# Rare coding variation illuminates the allelic architecture, risk genes, cellular expression patterns, and phenotypic context of autism

## Abstract

Individuals with autism spectrum disorder (ASD) or related neurodevelopmental disorders (NDDs) often carry disruptive mutations in genes that are depleted of functional variation in the broader population. We build upon this observation and exome sequencing from 154,842 individuals to explore the allelic diversity of rare protein-coding variation contributing risk for ASD and related NDDs. Using an integrative statistical model, we jointly analyzed rare protein-truncating variants (PTVs), damaging missense variants, and copy number variants (CNVs) derived from exome sequencing of 63,237 individuals from ASD cohorts. We discovered 71 genes associated with ASD at a false discovery rate (FDR) ≤ 0.001, a threshold approximately equivalent to exome-wide significance, and 183 genes at FDR ≤ 0.05. Associations were predominantly driven by *de novo* PTVs, damaging missense variants, and CNVs: 57.4%, 21.2%, and 8.32% of evidence, respectively. Though fewer in number, CNVs conferred greater relative risk than PTVs, and repeat-mediated *de novo* CNVs exhibited strong maternal bias in parent-of-origin (e.g., 92.3% of 16p11.2 CNVs), whereas all other CNVs showed a paternal bias. To explore how genes associated with ASD and NDD overlap or differ, we analyzed our ASD cohort alongside a developmental delay (DD) cohort from the deciphering developmental disorders study (DDD; n=91,605 samples). We first reanalyzed the DDD dataset using the same models as the ASD cohorts, then performed joint analyses of both cohorts and identified 373 genes contributing to NDD risk at FDR ≤ 0.001 and 662 NDD risk genes at FDR ≤ 0.05. Of these NDD risk genes, 54 genes (125 genes at FDR ≤ 0.05) were unique to the joint analyses and not significant in either cohort alone. Our results confirm overlap of most ASD and DD risk genes, although many differ significantly in frequency of mutation. Analyses of single-cell transcriptome datasets showed that genes associated predominantly with DD were strongly enriched for earlier neurodevelopmental cell types, whereas genes displaying stronger evidence for association in ASD cohorts were more enriched for maturing neurons. The ASD risk genes were also enriched for genes associated with schizophrenia from a separate rare coding variant analysis of 121,570 individuals, emphasizing that these neuropsychiatric disorders share common pathways to risk.

## Supplementary Table 4 for "Rare coding variation illuminates the allelic architecture, risk genes, cellular expression patterns, and phenotypic context of autism" (part 4 of 6)

### Sheet: 2.gene_information (continued)
gene	gene38	pLI	LOEUF	prior.dn.ptv	prior.dn.misb	prior.dn.misa	prior.in.ptv	prior.in.misb	prior.in.misa	prior.cc.ptv	prior.cc.misb	prior.cc.misa
G:TCTE1	G:TCTE1	7.7278e-11	1.449	1	14.1471	1.68254	1	1.58567	1.05	1	3.07793	1.05
G:LECT2	G:LECT2	0.0014806	1.449	1	14.1471	1.68254	1	1.58567	1.05	1	3.07793	1.05
G:TPTE	G:TPTE	5.551e-24	1.449	1	14.1471	1.68254	1	1.58567	1.05	1	3.07793	1.05
G:METTL21C	G:METTL21C	1.0629e-06	1.449	1	14.1471	1.68254	1	1.58567	1.05	1	3.07793	1.05
G:NCR3	G:NCR3	0.00036824	1.449	1	14.1471	1.68254	1	1.58567	1.05	1	3.07793	1.05
G:GLIPR1L1	G:GLIPR1L1	1.0546e-06	1.45	1	14.1471	1.68254	1	1.58567	1.05	1	3.07793	1.05
G:CTRB2	G:CTRB2	0.00036704	1.45	1	14.1471	1.68254	1	1.58567	1.05	1	3.07793	1.05
G:SFTPA1	G:SFTPA1	0.0003678	1.45	1	14.1471	1.68254	1	1.58567	1.05	1	3.07793	1.05
G:FAM210A	G:FAM210A	1.0564e-06	1.45	1	14.1471	1.68254	1	1.58567	1.05	1	3.07793	1.05
G:NUDT2	G:NUDT2	0.0057495	1.45	1	14.1471	1.68254	1	1.58567	1.05	1	3.07793	1.05
G:GLIPR1L2	G:GLIPR1L2	2.2717e-07	1.45	1	14.1471	1.68254	1	1.58567	1.05	1	3.07793	1.05
G:C19orf77	G:SMIM24	0.074703	1.45	1	14.1471	1.68254	1	1.58567	1.05	1	3.07793	1.05
G:SLC35A4	G:SLC35A4	8.8682e-05	1.45	1	14.1471	1.68254	1	1.58567	1.05	1	3.07793	1.05
G:C4orf50	G:C4orf50	7.7361e-19	1.451	1	14.1471	1.68254	1	1.58567	1.05	1	3.07793	1.05
G:MYCT1	G:MYCT1	0.0003656	1.451	1	14.1471	1.68254	1	1.58567	1.05	1	3.07793	1.05
G:FAM84B	G:LRATD2	0.00036638	1.451	1	14.1471	1.68254	1	1.58567	1.05	1	3.07793	1.05
G:KRTCAP3	G:KRTCAP3	2.078e-05	1.451	1	14.1471	1.68254	1	1.58567	1.05	1	3.07793	1.05
G:AC004076.9	G:AC004076.1	0.0014714	1.451	1	14.1471	1.68254	1	1.58567	1.05	1	3.07793	1.05
G:NECAP2	G:NECAP2	1.9626e-09	1.451	1	14.1471	1.68254	1	1.58567	1.05	1	3.07793	1.05
G:RASA4B	G:RASA4B	0.0214	1.452	1	14.1471	1.68254	1	1.58567	1.05	1	3.07793	1.05
G:SLC25A21	G:SLC25A21	1.4479e-11	1.452	1	14.1471	1.68254	1	1.58567	1.05	1	3.07793	1.05
G:AVP	G:AVP	0.074413	1.452	1	14.1471	1.68254	1	1.58567	1.05	1	3.07793	1.05
G:FAM170B	G:FAM170B	8.8213e-05	1.452	1	14.1471	1.68254	1	1.58567	1.05	1	3.07793	1.05
G:MTFR1	G:MTFR1	1.4499e-11	1.452	1	14.1471	1.68254	1	1.58567	1.05	1	3.07793	1.05
G:PARPBP	G:PARPBP	1.1929e-16	1.453	1	14.1471	1.68254	1	1.58567	1.05	1	3.07793	1.05
G:CDK10	G:CDK10	1.193e-16	1.453	1	14.1471	1.68254	1	1.58567	1.05	1	3.07793	1.05
G:ZMYM6NB	G:TMEM35B	0.22054	1.453	1	14.1471	1.68254	1	1.58567	1.05	1	3.07793	1.05
G:MOXD1	G:MOXD1	1.5505e-22	1.453	1	14.1471	1.68254	1	1.58567	1.05	1	3.07793	1.05
G:TSFM	G:TSFM	1.9197e-09	1.453	1	14.1471	1.68254	1	1.58567	1.05	1	3.07793	1.05
G:PLCXD2	G:PLCXD2	4.6567e-08	1.453	1	14.1471	1.68254	1	1.58567	1.05	1	3.07793	1.05
G:CAMK2N2	G:CAMK2N2	0.22046	1.453	1	14.1471	1.68254	1	1.58567	1.05	1	3.07793	1.05
G:FHIT	G:FHIT	0.0057055	1.453	1	14.1471	1.68254	1	1.58567	1.05	1	3.07793	1.05
G:TMEM116	G:TMEM116	5.1196e-13	1.454	1	14.1471	1.68254	1	1.58567	1.05	1	3.07793	1.05
G:ARRDC5	G:ARRDC5	0.0056909	1.454	1	14.1471	1.68254	1	1.58567	1.05	1	3.07793	1.05
G:EAF2	G:EAF2	2.2166e-07	1.454	1	14.1471	1.68254	1	1.58567	1.05	1	3.07793	1.05
G:COA6	G:COA6	0.0056851	1.454	1	14.1471	1.68254	1	1.58567	1.05	1	3.07793	1.05
G:NCR1	G:NCR1	7.3311e-11	1.454	1	14.1471	1.68254	1	1.58567	1.05	1	3.07793	1.05
G:PAIP2B	G:PAIP2B	0.0014573	1.454	1	14.1471	1.68254	1	1.58567	1.05	1	3.07793	1.05
G:C1orf85	G:GLMP	1.4235e-11	1.454	1	14.1471	1.68254	1	1.58567	1.05	1	3.07793	1.05
G:MRPS18C	G:MRPS18C	8.7553e-05	1.454	1	14.1471	1.68254	1	1.58567	1.05	1	3.07793	1.05
G:SPATA25	G:SPATA25	0.0014577	1.454	1	14.1471	1.68254	1	1.58567	1.05	1	3.07793	1.05
G:SLC22A24	G:SLC22A24	1.7875e-14	1.455	1	14.1471	1.68254	1	1.58567	1.05	1	3.07793	1.05
G:KLRC4	G:KLRC4	0.0056771	1.455	1	14.1471	1.68254	1	1.58567	1.05	1	3.07793	1.05
G:ZNF669	G:ZNF669	0.001452	1.455	1	14.1471	1.68254	1	1.58567	1.05	1	3.07793	1.05
G:CTD-3088G3.8	G:AC099489.1	1.3231e-19	1.455	1	14.1471	1.68254	1	1.58567	1.05	1	3.07793	1.05
G:CES1	G:CES1	3.3228e-15	1.456	1	14.1471	1.68254	1	1.58567	1.05	1	3.07793	1.05
G:ZFP69B	G:ZFP69B	5.0197e-13	1.456	1	14.1471	1.68254	1	1.58567	1.05	1	3.07793	1.05
G:SLC38A6	G:SLC38A6	2.382e-20	1.456	1	14.1471	1.68254	1	1.58567	1.05	1	3.07793	1.05
G:ETHE1	G:ETHE1	4.6037e-06	1.456	1	14.1471	1.68254	1	1.58567	1.05	1	3.07793	1.05
G:AC099552.4	G:AC099552.1	0.2198	1.456	1	14.1471	1.68254	1	1.58567	1.05	1	3.07793	1.05
G:IL5	G:IL5	0.0056529	1.456	1	14.1471	1.68254	1	1.58567	1.05	1	3.07793	1.05
G:S100A9	G:S100A9	0.4777	1.457	1	14.1471	1.68254	1	1.58567	1.05	1	3.07793	1.05
G:CAPG	G:CAPG	9.357e-14	1.457	1	14.1471	1.68254	1	1.58567	1.05	1	3.07793	1.05
G:ATP5D	G:ATP5F1D	0.073813	1.457	1	14.1471	1.68254	1	1.58567	1.05	1	3.07793	1.05
G:ROPN1B	G:ROPN1B	2.0225e-05	1.457	1	14.1471	1.68254	1	1.58567	1.05	1	3.07793	1.05
G:NT5C3B	G:NT5C3B	3.662e-10	1.457	1	14.1471	1.68254	1	1.58567	1.05	1	3.07793	1.05
G:TOE1	G:TOE1	6.0443e-16	1.457	1	14.1471	1.68254	1	1.58567	1.05	1	3.07793	1.05
G:HLA-G	G:HLA-G	1.365e-11	1.458	1	14.1471	1.68254	1	1.58567	1.05	1	3.07793	1.05
G:GLT8D2	G:GLT8D2	1.7287e-14	1.458	1	14.1471	1.68254	1	1.58567	1.05	1	3.07793	1.05
G:IBSP	G:IBSP	1.3519e-11	1.458	1	14.1471	1.68254	1	1.58567	1.05	1	3.07793	1.05
G:CD3D	G:CD3D	8.5898e-05	1.458	1	14.1471	1.68254	1	1.58567	1.05	1	3.07793	1.05
G:ZSCAN16	G:ZSCAN16	2.1302e-07	1.459	1	14.1471	1.68254	1	1.58567	1.05	1	3.07793	1.05
G:KLK4	G:KLK4	4.5377e-06	1.459	1	14.1471	1.68254	1	1.58567	1.05	1	3.07793	1.05
G:ADAT3	G:ADAT3	0.0056059	1.459	1	14.1471	1.68254	1	1.58567	1.05	1	3.07793	1.05
G:PROCA1	G:PROCA1	4.4649e-08	1.459	1	14.1471	1.68254	1	1.58567	1.05	1	3.07793	1.05
G:TMIGD1	G:TMIGD1	2.1298e-07	1.459	1	14.1471	1.68254	1	1.58567	1.05	1	3.07793	1.05
G:CA14	G:CA14	5.9231e-16	1.459	1	14.1471	1.68254	1	1.58567	1.05	1	3.07793	1.05
G:FTMT	G:FTMT	0.0056072	1.459	1	14.1471	1.68254	1	1.58567	1.05	1	3.07793	1.05
G:TMEM199	G:TMEM199	1.9938e-05	1.46	1	14.1471	1.68254	1	1.58567	1.05	1	3.07793	1.05
G:NREP	G:NREP	0.0056013	1.46	1	14.1471	1.68254	1	1.58567	1.05	1	3.07793	1.05
G:LDHAL6B	G:LDHAL6B	0.073409	1.46	1	14.1471	1.68254	1	1.58567	1.05	1	3.07793	1.05
G:C9orf135	G:C9orf135	4.4172e-08	1.46	1	14.1471	1.68254	1	1.58567	1.05	1	3.07793	1.05
G:RIMBP3	G:RIMBP3	9.0005e-09	1.46	1	14.1471	1.68254	1	1.58567	1.05	1	3.07793	1.05
G:TEKT3	G:TEKT3	1.9845e-17	1.46	1	14.1471	1.68254	1	1.58567	1.05	1	3.07793	1.05
G:OXNAD1	G:OXNAD1	4.4226e-08	1.46	1	14.1471	1.68254	1	1.58567	1.05	1	3.07793	1.05
G:AKR1C2	G:AKR1C2	6.8956e-11	1.46	1	14.1471	1.68254	1	1.58567	1.05	1	3.07793	1.05
G:ZNF320	G:ZNF320	0.2186	1.461	1	14.1471	1.68254	1	1.58567	1.05	1	3.07793	1.05
G:HAGHL	G:HAGHL	1.984e-05	1.461	1	14.1471	1.68254	1	1.58567	1.05	1	3.07793	1.05
G:CYLC2	G:CYLC2	4.4812e-06	1.461	1	14.1471	1.68254	1	1.58567	1.05	1	3.07793	1.05
G:CCDC24	G:CCDC24	4.3856e-08	1.461	1	14.1471	1.68254	1	1.58567	1.05	1	3.07793	1.05
G:NME1-NME2	G:NME2	8.8471e-09	1.462	1	14.1471	1.68254	1	1.58567	1.05	1	3.07793	1.05
G:NME2	G:NME1-NME2	8.8471e-09	1.462	1	14.1471	1.68254	1	1.58567	1.05	1	3.07793	1.05
G:EP400NL	G:EP400P1	4.4654e-06	1.462	1	14.1471	1.68254	1	1.58567	1.05	1	3.07793	1.05
G:ALDH8A1	G:ALDH8A1	2.4846e-12	1.462	1	14.1471	1.68254	1	1.58567	1.05	1	3.07793	1.05
G:WISP2	G:CCN5	1.9682e-05	1.462	1	14.1471	1.68254	1	1.58567	1.05	1	3.07793	1.05
G:SRI	G:SRI	3.4837e-10	1.462	1	14.1471	1.68254	1	1.58567	1.05	1	3.07793	1.05
G:LGALS7B	G:LGALS7B	0.21829	1.462	1	14.1471	1.68254	1	1.58567	1.05	1	3.07793	1.05
G:BNIP3	G:BNIP3	1.9687e-05	1.462	1	14.1471	1.68254	1	1.58567	1.05	1	3.07793	1.05
G:KRTCAP2	G:KRTCAP2	0.00035184	1.462	1	14.1471	1.68254	1	1.58567	1.05	1	3.07793	1.05
G:ALS2CR12	G:FLACC1	1.3086e-22	1.462	1	14.1471	1.68254	1	1.58567	1.05	1	3.07793	1.05
G:CYB5D2	G:CYB5D2	4.4253e-06	1.463	1	14.1471	1.68254	1	1.58567	1.05	1	3.07793	1.05
G:FAM96A	G:CIAO2A	1.9655e-05	1.463	1	14.1471	1.68254	1	1.58567	1.05	1	3.07793	1.05
G:GPR17	G:GPR17	8.4259e-05	1.463	1	14.1471	1.68254	1	1.58567	1.05	1	3.07793	1.05
G:HSD17B11	G:HSD17B11	2.0771e-07	1.463	1	14.1471	1.68254	1	1.58567	1.05	1	3.07793	1.05
G:KLK3	G:KLK3	4.4271e-06	1.463	1	14.1471	1.68254	1	1.58567	1.05	1	3.07793	1.05
G:UGT1A7	G:UGT1A7	8.6636e-14	1.463	1	14.1471	1.68254	1	1.58567	1.05	1	3.07793	1.05
G:PLEKHB2	G:PLEKHB2	6.6904e-11	1.463	1	14.1471	1.68254	1	1.58567	1.05	1	3.07793	1.05
G:VWA5A	G:VWA5A	2.5953e-29	1.463	1	14.1471	1.68254	1	1.58567	1.05	1	3.07793	1.05
G:TIMM9	G:TIMM9	0.020827	1.464	1	14.1471	1.68254	1	1.58567	1.05	1	3.07793	1.05
G:EFNA4	G:EFNA4	0.00035006	1.464	1	14.1471	1.68254	1	1.58567	1.05	1	3.07793	1.05
G:CYP4Z1	G:CYP4Z1	1.8745e-17	1.464	1	14.1471	1.68254	1	1.58567	1.05	1	3.07793	1.05
G:GLO1	G:GLO1	9.6718e-07	1.464	1	14.1471	1.68254	1	1.58567	1.05	1	3.07793	1.05
G:KAZALD1	G:KAZALD1	9.6662e-07	1.464	1	14.1471	1.68254	1	1.58567	1.05	1	3.07793	1.05
G:GP9	G:GP9	0.47575	1.464	1	14.1471	1.68254	1	1.58567	1.05	1	3.07793	1.05
G:GML	G:GML	0.21757	1.465	1	14.1471	1.68254	1	1.58567	1.05	1	3.07793	1.05
G:CHP2	G:CHP2	9.6292e-07	1.465	1	14.1471	1.68254	1	1.58567	1.05	1	3.07793	1.05
G:ST7-OT4	G:ST7-OT4	0.020808	1.465	1	14.1471	1.68254	1	1.58567	1.05	1	3.07793	1.05
G:TMEM59	G:TMEM59	2.4058e-12	1.465	1	14.1471	1.68254	1	1.58567	1.05	1	3.07793	1.05
G:SLC6A18	G:SLC6A18	6.795e-22	1.465	1	14.1471	1.68254	1	1.58567	1.05	1	3.07793	1.05
G:LINC01100	G:LINC01100	0.072755	1.466	1	14.1471	1.68254	1	1.58567	1.05	1	3.07793	1.05
G:KRT79	G:KRT79	9.8728e-17	1.466	1	14.1471	1.68254	1	1.58567	1.05	1	3.07793	1.05
G:RFPL4AL1	G:RFPL4AL1	0.21729	1.466	1	14.1471	1.68254	1	1.58567	1.05	1	3.07793	1.05
G:SGCB	G:SGCB	9.5805e-07	1.466	1	14.1471	1.68254	1	1.58567	1.05	1	3.07793	1.05
G:NBPF4	G:NBPF4	0.0055056	1.466	1	14.1471	1.68254	1	1.58567	1.05	1	3.07793	1.05
G:FAM206A	G:ABITRAM	4.3558e-06	1.466	1	14.1471	1.68254	1	1.58567	1.05	1	3.07793	1.05
G:LCE3C	G:LCE3C	0.47523	1.466	1	14.1471	1.68254	1	1.58567	1.05	1	3.07793	1.05
G:MMP19	G:MMP19	1.9975e-20	1.467	1	14.1471	1.68254	1	1.58567	1.05	1	3.07793	1.05
G:LCN6	G:LCN6	1.9255e-05	1.467	1	14.1471	1.68254	1	1.58567	1.05	1	3.07793	1.05
G:C1QBP	G:C1QBP	2.0164e-07	1.467	1	14.1471	1.68254	1	1.58567	1.05	1	3.07793	1.05
G:MDP1	G:MDP1	1.9265e-05	1.467	1	14.1471	1.68254	1	1.58567	1.05	1	3.07793	1.05
G:RNASEH2C	G:RNASEH2C	0.0054985	1.467	1	14.1471	1.68254	1	1.58567	1.05	1	3.07793	1.05
G:KCTD11	G:KCTD11	0.0054961	1.467	1	14.1471	1.68254	1	1.58567	1.05	1	3.07793	1.05
G:CCDC97	G:CCDC97	1.6817e-09	1.468	1	14.1471	1.68254	1	1.58567	1.05	1	3.07793	1.05
G:RP11-181C3.1	G:LINC02453	0.072446	1.468	1	14.1471	1.68254	1	1.58567	1.05	1	3.07793	1.05
G:ZNF747	G:ZNF747	0.072425	1.468	1	14.1471	1.68254	1	1.58567	1.05	1	3.07793	1.05
G:MAS1	G:MAS1	8.2518e-05	1.468	1	14.1471	1.68254	1	1.58567	1.05	1	3.07793	1.05
G:SERPINB10	G:SERPINB10	3.3122e-10	1.468	1	14.1471	1.68254	1	1.58567	1.05	1	3.07793	1.05
G:APOC1	G:APOC1	0.21685	1.468	1	14.1471	1.68254	1	1.58567	1.05	1	3.07793	1.05
G:MRPL28	G:MRPL28	1.9955e-07	1.469	1	14.1471	1.68254	1	1.58567	1.05	1	3.07793	1.05
G:ZNF415	G:ZNF415	0.21655	1.469	1	14.1471	1.68254	1	1.58567	1.05	1	3.07793	1.05
G:TRIM63	G:TRIM63	4.3041e-13	1.469	1	14.1471	1.68254	1	1.58567	1.05	1	3.07793	1.05
G:DBI	G:DBI	0.0013944	1.469	1	14.1471	1.68254	1	1.58567	1.05	1	3.07793	1.05
G:TMEM74	G:TMEM74	0.00034376	1.469	1	14.1471	1.68254	1	1.58567	1.05	1	3.07793	1.05
G:B4GALNT2	G:B4GALNT2	1.7413e-17	1.469	1	14.1471	1.68254	1	1.58567	1.05	1	3.07793	1.05
G:MANF	G:MANF	0.0013911	1.469	1	14.1471	1.68254	1	1.58567	1.05	1	3.07793	1.05
G:AP5Z1	G:AP5Z1	7.2894e-31	1.469	1	14.1471	1.68254	1	1.58567	1.05	1	3.07793	1.05
G:CREB3L3	G:CREB3L3	8.0596e-14	1.469	1	14.1471	1.68254	1	1.58567	1.05	1	3.07793	1.05
G:TMEM219	G:TMEM219	8.1671e-05	1.47	1	14.1471	1.68254	1	1.58567	1.05	1	3.07793	1.05
G:KLF11	G:KLF11	8.3215e-09	1.47	1	14.1471	1.68254	1	1.58567	1.05	1	3.07793	1.05
G:ASNSD1	G:ASNSD1	9.2537e-17	1.47	1	14.1471	1.68254	1	1.58567	1.05	1	3.07793	1.05
G:MORN5	G:MORN5	8.1711e-05	1.47	1	14.1471	1.68254	1	1.58567	1.05	1	3.07793	1.05
G:OR13C9	G:OR13C9	0.020568	1.47	1	14.1471	1.68254	1	1.58567	1.05	1	3.07793	1.05
G:ACKR2	G:ACKR2	0.001388	1.47	1	14.1471	1.68254	1	1.58567	1.05	1	3.07793	1.05
G:CAV3	G:CAV3	0.0054565	1.47	1	14.1471	1.68254	1	1.58567	1.05	1	3.07793	1.05
G:SPATA6	G:SPATA6	3.4185e-21	1.47	1	14.1471	1.68254	1	1.58567	1.05	1	3.07793	1.05
G:APOBEC4	G:APOBEC4	8.1741e-05	1.47	1	14.1471	1.68254	1	1.58567	1.05	1	3.07793	1.05
G:STPG2	G:STPG2	9.3325e-17	1.47	1	14.1471	1.68254	1	1.58567	1.05	1	3.07793	1.05
G:OR5B2	G:OR5B2	0.072121	1.471	1	14.1471	1.68254	1	1.58567	1.05	1	3.07793	1.05
G:XKR8	G:XKR8	4.0749e-08	1.471	1	14.1471	1.68254	1	1.58567	1.05	1	3.07793	1.05
G:TAL2	G:TAL2	0.47392	1.471	1	14.1471	1.68254	1	1.58567	1.05	1	3.07793	1.05
G:ENTPD2	G:ENTPD2	1.4578e-14	1.471	1	14.1471	1.68254	1	1.58567	1.05	1	3.07793	1.05
G:C3orf49	G:C3orf49	4.0628e-08	1.471	1	14.1471	1.68254	1	1.58567	1.05	1	3.07793	1.05
G:L3HYPDH	G:L3HYPDH	9.2642e-07	1.471	1	14.1471	1.68254	1	1.58567	1.05	1	3.07793	1.05
G:NUTM2B	G:NUTM2B	0.020467	1.472	1	14.1471	1.68254	1	1.58567	1.05	1	3.07793	1.05
G:OR4N5	G:OR4N5	0.020486	1.472	1	14.1471	1.68254	1	1.58567	1.05	1	3.07793	1.05
G:RGPD2	G:RGPD2	0.0013791	1.472	1	14.1471	1.68254	1	1.58567	1.05	1	3.07793	1.05
G:C11orf42	G:C11orf42	4.044e-08	1.472	1	14.1471	1.68254	1	1.58567	1.05	1	3.07793	1.05
G:C5orf46	G:C5orf46	0.072027	1.472	1	14.1471	1.68254	1	1.58567	1.05	1	3.07793	1.05
G:GFRA4	G:GFRA4	0.0013789	1.472	1	14.1471	1.68254	1	1.58567	1.05	1	3.07793	1.05
G:MSGN1	G:MSGN1	0.072006	1.472	1	14.1471	1.68254	1	1.58567	1.05	1	3.07793	1.05
G:ENPP5	G:ENPP5	3.1565e-10	1.473	1	14.1471	1.68254	1	1.58567	1.05	1	3.07793	1.05
G:SLC44A3	G:SLC44A3	3.5957e-27	1.473	1	14.1471	1.68254	1	1.58567	1.05	1	3.07793	1.05
G:OR10H5	G:OR10H5	0.071847	1.473	1	14.1471	1.68254	1	1.58567	1.05	1	3.07793	1.05
G:C2orf76	G:C2orf76	0.0054177	1.473	1	14.1471	1.68254	1	1.58567	1.05	1	3.07793	1.05
G:LCMT2	G:LCMT2	2.6276e-15	1.473	1	14.1471	1.68254	1	1.58567	1.05	1	3.07793	1.05
G:NDUFA3	G:NDUFA3	0.071883	1.473	1	14.1471	1.68254	1	1.58567	1.05	1	3.07793	1.05
G:PHYHD1	G:PHYHD1	4.0371e-13	1.474	1	14.1471	1.68254	1	1.58567	1.05	1	3.07793	1.05
G:CKMT2	G:CKMT2	1.6195e-17	1.474	1	14.1471	1.68254	1	1.58567	1.05	1	3.07793	1.05
G:UBE2D4	G:UBE2D4	1.862e-05	1.474	1	14.1471	1.68254	1	1.58567	1.05	1	3.07793	1.05
G:FEZ2	G:FEZ2	1.1496e-11	1.474	1	14.1471	1.68254	1	1.58567	1.05	1	3.07793	1.05
G:GPRIN3	G:GPRIN3	4.0589e-13	1.474	1	14.1471	1.68254	1	1.58567	1.05	1	3.07793	1.05
G:RP1-170O19.20	G:AC004080.3	0.0054042	1.474	1	14.1471	1.68254	1	1.58567	1.05	1	3.07793	1.05
G:KCNK17	G:KCNK17	4.1781e-06	1.474	1	14.1471	1.68254	1	1.58567	1.05	1	3.07793	1.05
G:LST3	G:SLCO1B3-SLCO1B7	1.0871e-25	1.475	1	14.1471	1.68254	1	1.58567	1.05	1	3.07793	1.05
G:OR2T5	G:OR2T5	0.47281	1.475	1	14.1471	1.68254	1	1.58567	1.05	1	3.07793	1.05
G:CETN1	G:CETN1	0.21511	1.475	1	14.1471	1.68254	1	1.58567	1.05	1	3.07793	1.05
G:PRRG2	G:PRRG2	9.0627e-07	1.475	1	14.1471	1.68254	1	1.58567	1.05	1	3.07793	1.05
G:OSCAR	G:OSCAR	0.00033644	1.475	1	14.1471	1.68254	1	1.58567	1.05	1	3.07793	1.05
G:AZGP1	G:AZGP1	4.1545e-06	1.475	1	14.1471	1.68254	1	1.58567	1.05	1	3.07793	1.05
G:RIBC2	G:RIBC2	2.1427e-12	1.475	1	14.1471	1.68254	1	1.58567	1.05	1	3.07793	1.05
G:OR10D3	G:OR10D3	0.020292	1.476	1	14.1471	1.68254	1	1.58567	1.05	1	3.07793	1.05
G:TRAPPC4	G:TRAPPC4	4.1207e-06	1.476	1	14.1471	1.68254	1	1.58567	1.05	1	3.07793	1.05
G:OR5B12	G:OR5B12	0.020305	1.476	1	14.1471	1.68254	1	1.58567	1.05	1	3.07793	1.05
G:MSLN	G:MSLN	5.8751e-25	1.476	1	14.1471	1.68254	1	1.58567	1.05	1	3.07793	1.05
G:BBOX1	G:BBOX1	2.094e-12	1.477	1	14.1471	1.68254	1	1.58567	1.05	1	3.07793	1.05
G:ATAD3B	G:ATAD3B	1.0032e-22	1.477	1	14.1471	1.68254	1	1.58567	1.05	1	3.07793	1.05
G:PRRC1	G:PRRC1	2.091e-12	1.477	1	14.1471	1.68254	1	1.58567	1.05	1	3.07793	1.05
G:MRPL43	G:MRPL43	1.8937e-07	1.477	1	14.1471	1.68254	1	1.58567	1.05	1	3.07793	1.05
G:FAM151B	G:FAM151B	3.8968e-08	1.477	1	14.1471	1.68254	1	1.58567	1.05	1	3.07793	1.05
G:HOXA7	G:HOXA7	0.0013606	1.477	1	14.1471	1.68254	1	1.58567	1.05	1	3.07793	1.05
G:LGALS2	G:LGALS2	0.020219	1.478	1	14.1471	1.68254	1	1.58567	1.05	1	3.07793	1.05
G:TSPAN16	G:TSPAN16	4.0908e-06	1.478	1	14.1471	1.68254	1	1.58567	1.05	1	3.07793	1.05
G:HSPA1B	G:HSPA1B	0.0053464	1.478	1	14.1471	1.68254	1	1.58567	1.05	1	3.07793	1.05
G:ZNF343	G:ZNF343	0.0053489	1.478	1	14.1471	1.68254	1	1.58567	1.05	1	3.07793	1.05
G:PARP16	G:PARP16	2.9939e-10	1.478	1	14.1471	1.68254	1	1.58567	1.05	1	3.07793	1.05
G:CPQ	G:CPQ	1.3154e-14	1.479	1	14.1471	1.68254	1	1.58567	1.05	1	3.07793	1.05
G:ZNF419	G:ZNF419	0.0053294	1.479	1	14.1471	1.68254	1	1.58567	1.05	1	3.07793	1.05
G:TST	G:TST	7.8734e-05	1.479	1	14.1471	1.68254	1	1.58567	1.05	1	3.07793	1.05
G:NSUN6	G:NSUN6	4.9452e-19	1.479	1	14.1471	1.68254	1	1.58567	1.05	1	3.07793	1.05
G:AC074091.13	G:LINC01460	0.21409	1.479	1	14.1471	1.68254	1	1.58567	1.05	1	3.07793	1.05
G:FSCN2	G:FSCN2	3.8311e-13	1.479	1	14.1471	1.68254	1	1.58567	1.05	1	3.07793	1.05
G:MTRF1L	G:MTRF1L	2.9554e-10	1.48	1	14.1471	1.68254	1	1.58567	1.05	1	3.07793	1.05
G:COX20	G:COX20	0.020118	1.48	1	14.1471	1.68254	1	1.58567	1.05	1	3.07793	1.05
G:C16orf90	G:C16orf90	0.0013458	1.48	1	14.1471	1.68254	1	1.58567	1.05	1	3.07793	1.05
G:SLC27A3	G:SLC27A3	5.2696e-22	1.48	1	14.1471	1.68254	1	1.58567	1.05	1	3.07793	1.05
G:HSPB2	G:HSPB2	0.00032989	1.48	1	14.1471	1.68254	1	1.58567	1.05	1	3.07793	1.05
G:NQO2	G:NQO2	8.7572e-07	1.48	1	14.1471	1.68254	1	1.58567	1.05	1	3.07793	1.05
G:SOAT2	G:SOAT2	5.583e-28	1.48	1	14.1471	1.68254	1	1.58567	1.05	1	3.07793	1.05
G:NCCRP1	G:NCCRP1	7.6409e-09	1.48	1	14.1471	1.68254	1	1.58567	1.05	1	3.07793	1.05
G:UVSSA	G:UVSSA	5.4127e-25	1.48	1	14.1471	1.68254	1	1.58567	1.05	1	3.07793	1.05
G:TNNT1	G:TNNT1	7.0202e-14	1.48	1	14.1471	1.68254	1	1.58567	1.05	1	3.07793	1.05
G:SPDYE2	G:SPDYE2	0.47151	1.48	1	14.1471	1.68254	1	1.58567	1.05	1	3.07793	1.05
G:EBPL	G:EBPL	7.8199e-05	1.481	1	14.1471	1.68254	1	1.58567	1.05	1	3.07793	1.05
G:DHRS2	G:DHRS2	8.7228e-07	1.481	1	14.1471	1.68254	1	1.58567	1.05	1	3.07793	1.05
G:OR1E1	G:OR1E1	0.0013426	1.481	1	14.1471	1.68254	1	1.58567	1.05	1	3.07793	1.05
G:MYEOV2	G:COPS9	0.0013405	1.481	1	14.1471	1.68254	1	1.58567	1.05	1	3.07793	1.05
G:OR4E2	G:OR4E2	0.0053058	1.481	1	14.1471	1.68254	1	1.58567	1.05	1	3.07793	1.05
G:LYPD6	G:LYPD6	4.0193e-06	1.481	1	14.1471	1.68254	1	1.58567	1.05	1	3.07793	1.05
G:C1orf216	G:C1orf216	0.0013436	1.481	1	14.1471	1.68254	1	1.58567	1.05	1	3.07793	1.05
G:TVP23C-CDRT4	G:TVP23C-CDRT4	8.7378e-07	1.481	1	14.1471	1.68254	1	1.58567	1.05	1	3.07793	1.05
G:GPR1	G:GPR1	4.0135e-06	1.481	1	14.1471	1.68254	1	1.58567	1.05	1	3.07793	1.05
G:WDR5B	G:WDR5B	1.7993e-05	1.481	1	14.1471	1.68254	1	1.58567	1.05	1	3.07793	1.05
G:TMEM106A	G:TMEM106A	1.8357e-07	1.481	1	14.1471	1.68254	1	1.58567	1.05	1	3.07793	1.05
G:DCAF16	G:DCAF16	0.00032917	1.481	1	14.1471	1.68254	1	1.58567	1.05	1	3.07793	1.05
G:EMR3	G:ADGRE3	5.3919e-28	1.482	1	14.1471	1.68254	1	1.58567	1.05	1	3.07793	1.05
G:SGK223	G:PRAG1	1.6825e-35	1.482	1	14.1471	1.68254	1	1.58567	1.05	1	3.07793	1.05
G:EVPLL	G:EVPLL	6.8978e-14	1.482	1	14.1471	1.68254	1	1.58567	1.05	1	3.07793	1.05
G:ZNF684	G:ZNF684	3.7374e-08	1.482	1	14.1471	1.68254	1	1.58567	1.05	1	3.07793	1.05
G:SLC26A1	G:SLC26A1	1.0564e-11	1.482	1	14.1471	1.68254	1	1.58567	1.05	1	3.07793	1.05
G:ZIM3	G:ZIM3	1.7915e-05	1.482	1	14.1471	1.68254	1	1.58567	1.05	1	3.07793	1.05
G:COA4	G:COA4	0.21335	1.482	1	14.1471	1.68254	1	1.58567	1.05	1	3.07793	1.05
G:PIH1D2	G:PIH1D2	7.5463e-09	1.482	1	14.1471	1.68254	1	1.58567	1.05	1	3.07793	1.05
G:SEC61B	G:SEC61B	0.02003	1.483	1	14.1471	1.68254	1	1.58567	1.05	1	3.07793	1.05
G:RASSF3	G:RASSF3	1.7804e-05	1.483	1	14.1471	1.68254	1	1.58567	1.05	1	3.07793	1.05
G:TMEM254	G:TMEM254	0.0013335	1.483	1	14.1471	1.68254	1	1.58567	1.05	1	3.07793	1.05
G:ADM2	G:ADM2	0.020009	1.483	1	14.1471	1.68254	1	1.58567	1.05	1	3.07793	1.05
G:ALLC	G:ALLC	4.2324e-16	1.483	1	14.1471	1.68254	1	1.58567	1.05	1	3.07793	1.05
G:GSTZ1	G:GSTZ1	5.5058e-11	1.483	1	14.1471	1.68254	1	1.58567	1.05	1	3.07793	1.05
G:SLC17A3	G:SLC17A3	4.9259e-22	1.483	1	14.1471	1.68254	1	1.58567	1.05	1	3.07793	1.05
G:KIAA1024L	G:MINAR2	0.001331	1.484	1	14.1471	1.68254	1	1.58567	1.05	1	3.07793	1.05
G:PRLHR	G:PRLHR	7.7094e-05	1.484	1	14.1471	1.68254	1	1.58567	1.05	1	3.07793	1.05
G:MYOM2	G:MYOM2	7.0086e-85	1.484	1	14.1471	1.68254	1	1.58567	1.05	1	3.07793	1.05
G:HBE1	G:HBE1	0.019963	1.484	1	14.1471	1.68254	1	1.58567	1.05	1	3.07793	1.05
G:KLRF1	G:KLRF1	1.8025e-07	1.484	1	14.1471	1.68254	1	1.58567	1.05	1	3.07793	1.05
G:DLEU1	G:DLEU1	0.47033	1.484	1	14.1471	1.68254	1	1.58567	1.05	1	3.07793	1.05
G:ZNF774	G:ZNF774	2.2808e-15	1.484	1	14.1471	1.68254	1	1.58567	1.05	1	3.07793	1.05
G:FAM114A1	G:FAM114A1	1.4659e-20	1.485	1	14.1471	1.68254	1	1.58567	1.05	1	3.07793	1.05
G:ADORA2B	G:ADORA2B	1.7674e-05	1.485	1	14.1471	1.68254	1	1.58567	1.05	1	3.07793	1.05
G:PCYOX1	G:PCYOX1	2.2481e-15	1.485	1	14.1471	1.68254	1	1.58567	1.05	1	3.07793	1.05
G:GPR89A	G:GPR89A	6.6612e-14	1.485	1	14.1471	1.68254	1	1.58567	1.05	1	3.07793	1.05
G:EXOSC1	G:EXOSC1	7.3521e-09	1.485	1	14.1471	1.68254	1	1.58567	1.05	1	3.07793	1.05
G:ZNF664	G:ZNF664	0.0013267	1.485	1	14.1471	1.68254	1	1.58567	1.05	1	3.07793	1.05
G:TMEM222	G:TMEM222	3.9417e-06	1.485	1	14.1471	1.68254	1	1.58567	1.05	1	3.07793	1.05
G:MBLAC1	G:MBLAC1	0.21273	1.485	1	14.1471	1.68254	1	1.58567	1.05	1	3.07793	1.05
G:TAX1BP3	G:TAX1BP3	0.0052431	1.485	1	14.1471	1.68254	1	1.58567	1.05	1	3.07793	1.05
G:ACYP1	G:ACYP1	0.070318	1.486	1	14.1471	1.68254	1	1.58567	1.05	1	3.07793	1.05
G:CNGA3	G:CNGA3	8.0327e-20	1.486	1	14.1471	1.68254	1	1.58567	1.05	1	3.07793	1.05
G:UGT3A1	G:UGT3A1	3.5366e-13	1.486	1	14.1471	1.68254	1	1.58567	1.05	1	3.07793	1.05
G:OR4L1	G:OR4L1	0.0052285	1.486	1	14.1471	1.68254	1	1.58567	1.05	1	3.07793	1.05
G:PEX11A	G:PEX11A	8.4537e-07	1.486	1	14.1471	1.68254	1	1.58567	1.05	1	3.07793	1.05
G:PRMT3	G:PRMT3	4.9032e-25	1.486	1	14.1471	1.68254	1	1.58567	1.05	1	3.07793	1.05
G:ALPI	G:ALPI	2.4527e-18	1.486	1	14.1471	1.68254	1	1.58567	1.05	1	3.07793	1.05
G:CALHM1	G:CALHM1	1.7556e-05	1.486	1	14.1471	1.68254	1	1.58567	1.05	1	3.07793	1.05
G:EMB	G:EMB	1.0084e-11	1.486	1	14.1471	1.68254	1	1.58567	1.05	1	3.07793	1.05
G:TPRG1L	G:TPRG1L	8.4721e-07	1.486	1	14.1471	1.68254	1	1.58567	1.05	1	3.07793	1.05
G:C10orf99	G:C10orf99	0.21211	1.487	1	14.1471	1.68254	1	1.58567	1.05	1	3.07793	1.05
G:NLRP2	G:NLRP2	1.4201e-38	1.487	1	14.1471	1.68254	1	1.58567	1.05	1	3.07793	1.05
G:CISD3	G:CISD3	0.019823	1.487	1	14.1471	1.68254	1	1.58567	1.05	1	3.07793	1.05
G:LILRA5	G:LILRA5	7.2545e-09	1.487	1	14.1471	1.68254	1	1.58567	1.05	1	3.07793	1.05
G:TMBIM4	G:TMBIM4	3.8876e-06	1.487	1	14.1471	1.68254	1	1.58567	1.05	1	3.07793	1.05
G:MUC17	G:MUC17	7.8985e-63	1.487	1	14.1471	1.68254	1	1.58567	1.05	1	3.07793	1.05
G:POLR2E	G:POLR2E	7.2128e-09	1.487	1	14.1471	1.68254	1	1.58567	1.05	1	3.07793	1.05
G:F2RL2	G:F2RL2	1.7486e-05	1.487	1	14.1471	1.68254	1	1.58567	1.05	1	3.07793	1.05
G:SPATA8	G:SPATA8	0.070195	1.487	1	14.1471	1.68254	1	1.58567	1.05	1	3.07793	1.05
G:DCXR	G:DCXR	8.351e-07	1.488	1	14.1471	1.68254	1	1.58567	1.05	1	3.07793	1.05
G:DHRS7	G:DHRS7	9.8631e-12	1.488	1	14.1471	1.68254	1	1.58567	1.05	1	3.07793	1.05
G:MYL9	G:MYL9	0.019797	1.488	1	14.1471	1.68254	1	1.58567	1.05	1	3.07793	1.05
G:SERPINA6	G:SERPINA6	8.3448e-07	1.488	1	14.1471	1.68254	1	1.58567	1.05	1	3.07793	1.05
G:PPP1R42	G:PPP1R42	1.7442e-05	1.488	1	14.1471	1.68254	1	1.58567	1.05	1	3.07793	1.05
G:HDHD2	G:HDHD2	3.8702e-06	1.488	1	14.1471	1.68254	1	1.58567	1.05	1	3.07793	1.05
G:TCTEX1D2	G:TCTEX1D2	0.00032126	1.488	1	14.1471	1.68254	1	1.58567	1.05	1	3.07793	1.05
G:GJA3	G:GJA3	0.0013126	1.488	1	14.1471	1.68254	1	1.58567	1.05	1	3.07793	1.05
G:NMRK1	G:NMRK1	3.5697e-08	1.489	1	14.1471	1.68254	1	1.58567	1.05	1	3.07793	1.05
G:BEST1	G:BEST1	1.8214e-12	1.489	1	14.1471	1.68254	1	1.58567	1.05	1	3.07793	1.05
G:ABHD15	G:ABHD15	3.5459e-08	1.489	1	14.1471	1.68254	1	1.58567	1.05	1	3.07793	1.05
G:SERPINB1	G:SERPINB1	3.5486e-08	1.489	1	14.1471	1.68254	1	1.58567	1.05	1	3.07793	1.05
G:CD48	G:CD48	1.7302e-05	1.489	1	14.1471	1.68254	1	1.58567	1.05	1	3.07793	1.05
G:GPRIN2	G:GPRIN2	3.8557e-06	1.489	1	14.1471	1.68254	1	1.58567	1.05	1	3.07793	1.05
G:MIA	G:MIA	1.7345e-05	1.489	1	14.1471	1.68254	1	1.58567	1.05	1	3.07793	1.05
G:SNRNP35	G:SNRNP35	7.1094e-09	1.489	1	14.1471	1.68254	1	1.58567	1.05	1	3.07793	1.05
G:FXYD7	G:FXYD7	0.0051947	1.489	1	14.1471	1.68254	1	1.58567	1.05	1	3.07793	1.05
G:SPINK2	G:SPINK2	0.069796	1.49	1	14.1471	1.68254	1	1.58567	1.05	1	3.07793	1.05
G:LINC00935	G:TEX49	0.0051864	1.49	1	14.1471	1.68254	1	1.58567	1.05	1	3.07793	1.05
G:C9orf40	G:C9orf40	0.069726	1.491	1	14.1471	1.68254	1	1.58567	1.05	1	3.07793	1.05
G:COQ7	G:COQ7	3.808e-06	1.491	1	14.1471	1.68254	1	1.58567	1.05	1	3.07793	1.05
G:IL11	G:IL11	0.00031772	1.491	1	14.1471	1.68254	1	1.58567	1.05	1	3.07793	1.05
G:RAD51C	G:RAD51C	6.1906e-14	1.491	1	14.1471	1.68254	1	1.58567	1.05	1	3.07793	1.05
G:SRXN1	G:SRXN1	0.069723	1.491	1	14.1471	1.68254	1	1.58567	1.05	1	3.07793	1.05
G:SLX4IP	G:SLX4IP	1.7889e-12	1.491	1	14.1471	1.68254	1	1.58567	1.05	1	3.07793	1.05
G:SPATA19	G:SPATA19	3.5133e-08	1.491	1	14.1471	1.68254	1	1.58567	1.05	1	3.07793	1.05
G:SPATA32	G:SPATA32	1.3702e-09	1.491	1	14.1471	1.68254	1	1.58567	1.05	1	3.07793	1.05
G:MREG	G:MREG	1.7187e-07	1.491	1	14.1471	1.68254	1	1.58567	1.05	1	3.07793	1.05
G:RPL10L	G:RPL10L	0.0051677	1.491	1	14.1471	1.68254	1	1.58567	1.05	1	3.07793	1.05
G:C22orf31	G:C22orf31	1.7066e-07	1.492	1	14.1471	1.68254	1	1.58567	1.05	1	3.07793	1.05
G:CHRAC1	G:CHRAC1	0.06952	1.492	1	14.1471	1.68254	1	1.58567	1.05	1	3.07793	1.05
G:KCNE3	G:KCNE3	0.4682	1.492	1	14.1471	1.68254	1	1.58567	1.05	1	3.07793	1.05
G:TIGD3	G:TIGD3	2.63e-10	1.492	1	14.1471	1.68254	1	1.58567	1.05	1	3.07793	1.05
G:FXYD4	G:FXYD4	0.00031646	1.492	1	14.1471	1.68254	1	1.58567	1.05	1	3.07793	1.05
G:KERA	G:KERA	1.7098e-07	1.492	1	14.1471	1.68254	1	1.58567	1.05	1	3.07793	1.05
G:EFHD1	G:EFHD1	0.0051487	1.492	1	14.1471	1.68254	1	1.58567	1.05	1	3.07793	1.05
G:MZB1	G:MZB1	0.00031626	1.492	1	14.1471	1.68254	1	1.58567	1.05	1	3.07793	1.05
G:POTEM	G:POTEG	0.00031637	1.492	1	14.1471	1.68254	1	1.58567	1.05	1	3.07793	1.05
G:NDUFA12	G:NDUFA12	7.427e-05	1.493	1	14.1471	1.68254	1	1.58567	1.05	1	3.07793	1.05
G:ZNF490	G:ZNF490	0.00031512	1.493	1	14.1471	1.68254	1	1.58567	1.05	1	3.07793	1.05
G:OR8D2	G:OR8D2	0.21061	1.493	1	14.1471	1.68254	1	1.58567	1.05	1	3.07793	1.05
G:SNUPN	G:SNUPN	1.1094e-14	1.493	1	14.1471	1.68254	1	1.58567	1.05	1	3.07793	1.05
G:ENO4	G:ENO4	8.0499e-07	1.494	1	14.1471	1.68254	1	1.58567	1.05	1	3.07793	1.05
G:NAA38	G:LSM8	0.0051229	1.494	1	14.1471	1.68254	1	1.58567	1.05	1	3.07793	1.05
G:CD302	G:CD302	3.7405e-06	1.494	1	14.1471	1.68254	1	1.58567	1.05	1	3.07793	1.05
G:RPL37A	G:RPL37A	0.0051255	1.494	1	14.1471	1.68254	1	1.58567	1.05	1	3.07793	1.05
G:FAM181B	G:FAM181B	0.069368	1.494	1	14.1471	1.68254	1	1.58567	1.05	1	3.07793	1.05
G:NMB	G:NMB	0.019529	1.494	1	14.1471	1.68254	1	1.58567	1.05	1	3.07793	1.05
G:LY96	G:LY96	7.4167e-05	1.494	1	14.1471	1.68254	1	1.58567	1.05	1	3.07793	1.05
G:CD8A	G:CD8A	1.6806e-05	1.495	1	14.1471	1.68254	1	1.58567	1.05	1	3.07793	1.05
G:TMEM97	G:TMEM97	0.00031267	1.495	1	14.1471	1.68254	1	1.58567	1.05	1	3.07793	1.05
G:MIF4GD	G:MIF4GD	6.7828e-09	1.495	1	14.1471	1.68254	1	1.58567	1.05	1	3.07793	1.05
G:OR2J2	G:OR2J2	0.019489	1.495	1	14.1471	1.68254	1	1.58567	1.05	1	3.07793	1.05
G:C17orf107	G:C17orf107	0.06927	1.495	1	14.1471	1.68254	1	1.58567	1.05	1	3.07793	1.05
G:DHRS7B	G:DHRS7B	6.7664e-09	1.495	1	14.1471	1.68254	1	1.58567	1.05	1	3.07793	1.05
G:FAM151A	G:FAM151A	6.5453e-17	1.495	1	14.1471	1.68254	1	1.58567	1.05	1	3.07793	1.05
G:GALM	G:GALM	4.8791e-11	1.495	1	14.1471	1.68254	1	1.58567	1.05	1	3.07793	1.05
G:BPIFA2	G:BPIFA2	8.0124e-07	1.495	1	14.1471	1.68254	1	1.58567	1.05	1	3.07793	1.05
G:HRG	G:HRG	5.8888e-14	1.495	1	14.1471	1.68254	1	1.58567	1.05	1	3.07793	1.05
G:REEP6	G:REEP6	1.6861e-05	1.495	1	14.1471	1.68254	1	1.58567	1.05	1	3.07793	1.05
G:ITPRIP	G:ITPRIP	4.7954e-11	1.496	1	14.1471	1.68254	1	1.58567	1.05	1	3.07793	1.05
G:IFI44	G:IFI44	1.9433e-15	1.496	1	14.1471	1.68254	1	1.58567	1.05	1	3.07793	1.05
G:NAT16	G:NAT16	3.6952e-06	1.496	1	14.1471	1.68254	1	1.58567	1.05	1	3.07793	1.05
G:DUSP15	G:DUSP15	3.7139e-06	1.496	1	14.1471	1.68254	1	1.58567	1.05	1	3.07793	1.05
G:FCGR3A	G:FCGR3A	3.6955e-06	1.496	1	14.1471	1.68254	1	1.58567	1.05	1	3.07793	1.05
G:SLC14A1	G:SLC14A1	5.7661e-14	1.496	1	14.1471	1.68254	1	1.58567	1.05	1	3.07793	1.05
G:TBCC	G:TBCC	3.7118e-06	1.496	1	14.1471	1.68254	1	1.58567	1.05	1	3.07793	1.05
G:CTU2	G:CTU2	3.9682e-22	1.496	1	14.1471	1.68254	1	1.58567	1.05	1	3.07793	1.05
G:METTL21B	G:EEF1AKMT3	0.00031059	1.497	1	14.1471	1.68254	1	1.58567	1.05	1	3.07793	1.05
G:CREG2	G:CREG2	7.2973e-05	1.497	1	14.1471	1.68254	1	1.58567	1.05	1	3.07793	1.05
G:PRELID2	G:PRELID2	6.6487e-09	1.497	1	14.1471	1.68254	1	1.58567	1.05	1	3.07793	1.05
G:STX10	G:STX10	1.3079e-09	1.497	1	14.1471	1.68254	1	1.58567	1.05	1	3.07793	1.05
G:FCRLB	G:FCRLB	2.51e-10	1.497	1	14.1471	1.68254	1	1.58567	1.05	1	3.07793	1.05
G:SERPIND1	G:SERPIND1	2.5137e-10	1.497	1	14.1471	1.68254	1	1.58567	1.05	1	3.07793	1.05
G:MRPL49	G:MRPL49	0.00031078	1.497	1	14.1471	1.68254	1	1.58567	1.05	1	3.07793	1.05
G:OR4D6	G:OR4D6	0.0050885	1.497	1	14.1471	1.68254	1	1.58567	1.05	1	3.07793	1.05
G:DYNLT1	G:DYNLT1	7.3232e-05	1.497	1	14.1471	1.68254	1	1.58567	1.05	1	3.07793	1.05
G:SUCLG2	G:SUCLG2	5.7163e-14	1.497	1	14.1471	1.68254	1	1.58567	1.05	1	3.07793	1.05
G:ASB5	G:ASB5	3.0711e-13	1.498	1	14.1471	1.68254	1	1.58567	1.05	1	3.07793	1.05
G:SPATA21	G:SPATA21	1.1342e-17	1.498	1	14.1471	1.68254	1	1.58567	1.05	1	3.07793	1.05
G:LHPP	G:LHPP	1.6345e-07	1.498	1	14.1471	1.68254	1	1.58567	1.05	1	3.07793	1.05
G:RPP25	G:RPP25	0.20939	1.498	1	14.1471	1.68254	1	1.58567	1.05	1	3.07793	1.05
G:HHIPL2	G:HHIPL2	6.7268e-23	1.499	1	14.1471	1.68254	1	1.58567	1.05	1	3.07793	1.05
G:NIPAL1	G:NIPAL1	2.4544e-10	1.499	1	14.1471	1.68254	1	1.58567	1.05	1	3.07793	1.05
G:ALG1	G:ALG1	3.622e-19	1.499	1	14.1471	1.68254	1	1.58567	1.05	1	3.07793	1.05
G:NRSN1	G:NRSN1	0.00030819	1.499	1	14.1471	1.68254	1	1.58567	1.05	1	3.07793	1.05
G:CETP	G:CETP	1.1892e-23	1.499	1	14.1471	1.68254	1	1.58567	1.05	1	3.07793	1.05
G:PSMF1	G:PSMF1	3.3092e-08	1.499	1	14.1471	1.68254	1	1.58567	1.05	1	3.07793	1.05
G:ZNF214	G:ZNF214	1.1138e-17	1.499	1	14.1471	1.68254	1	1.58567	1.05	1	3.07793	1.05
G:DHRS7C	G:DHRS7C	3.2734e-08	1.5	1	14.1471	1.68254	1	1.58567	1.05	1	3.07793	1.05
G:ECT2L	G:ECT2L	7.8004e-48	1.5	1	14.1471	1.68254	1	1.58567	1.05	1	3.07793	1.05
G:LCE3E	G:LCE3E	0.46574	1.5	1	14.1471	1.68254	1	1.58567	1.05	1	3.07793	1.05
G:C1QTNF9B	G:C1QTNF9B	3.2529e-08	1.501	1	14.1471	1.68254	1	1.58567	1.05	1	3.07793	1.05
G:TMEM190	G:TMEM190	0.0012621	1.501	1	14.1471	1.68254	1	1.58567	1.05	1	3.07793	1.05
G:RABL2B	G:RABL2B	7.7226e-07	1.501	1	14.1471	1.68254	1	1.58567	1.05	1	3.07793	1.05
G:GNPDA1	G:GNPDA1	1.6024e-07	1.501	1	14.1471	1.68254	1	1.58567	1.05	1	3.07793	1.05
G:HDDC3	G:HDDC3	0.019263	1.501	1	14.1471	1.68254	1	1.58567	1.05	1	3.07793	1.05
G:NRARP	G:NRARP	0.20859	1.501	1	14.1471	1.68254	1	1.58567	1.05	1	3.07793	1.05
G:OR8A1	G:OR8A1	0.005028	1.501	1	14.1471	1.68254	1	1.58567	1.05	1	3.07793	1.05
G:CYB561D1	G:CYB561D1	7.1834e-05	1.501	1	14.1471	1.68254	1	1.58567	1.05	1	3.07793	1.05
G:SERPINA12	G:SERPINA12	7.7169e-07	1.501	1	14.1471	1.68254	1	1.58567	1.05	1	3.07793	1.05
G:GPR151	G:GPR151	3.2266e-08	1.502	1	14.1471	1.68254	1	1.58567	1.05	1	3.07793	1.05
G:PAH	G:PAH	6.4046e-23	1.502	1	14.1471	1.68254	1	1.58567	1.05	1	3.07793	1.05
G:GXYLT2	G:GXYLT2	5.3671e-14	1.502	1	14.1471	1.68254	1	1.58567	1.05	1	3.07793	1.05
G:PTGDR	G:PTGDR	3.58e-06	1.502	1	14.1471	1.68254	1	1.58567	1.05	1	3.07793	1.05
G:TRIM49B	G:TRIM49B	6.3896e-09	1.502	1	14.1471	1.68254	1	1.58567	1.05	1	3.07793	1.05
G:B3GNT4	G:B3GNT4	7.6758e-07	1.502	1	14.1471	1.68254	1	1.58567	1.05	1	3.07793	1.05
G:PPIC	G:PPIC	0.00030514	1.502	1	14.1471	1.68254	1	1.58567	1.05	1	3.07793	1.05
G:C11orf71	G:C11orf71	0.20849	1.502	1	14.1471	1.68254	1	1.58567	1.05	1	3.07793	1.05
G:CBY1	G:CBY1	0.0012587	1.502	1	14.1471	1.68254	1	1.58567	1.05	1	3.07793	1.05
G:TMEM217	G:TMEM217	7.1339e-05	1.503	1	14.1471	1.68254	1	1.58567	1.05	1	3.07793	1.05
G:TMEM74B	G:TMEM74B	0.00030413	1.503	1	14.1471	1.68254	1	1.58567	1.05	1	3.07793	1.05
G:ATP5J2	G:ATP5MF	0.01917	1.503	1	14.1471	1.68254	1	1.58567	1.05	1	3.07793	1.05
G:P2RY13	G:P2RY13	0.00030364	1.503	1	14.1471	1.68254	1	1.58567	1.05	1	3.07793	1.05
G:LINC00923	G:LINC00923	0.20785	1.504	1	14.1471	1.68254	1	1.58567	1.05	1	3.07793	1.05
G:GOLGA6A	G:GOLGA6A	1.61e-05	1.504	1	14.1471	1.68254	1	1.58567	1.05	1	3.07793	1.05
G:CRYGD	G:CRYGD	0.00030317	1.504	1	14.1471	1.68254	1	1.58567	1.05	1	3.07793	1.05
G:EIF4EBP1	G:EIF4EBP1	0.20762	1.505	1	14.1471	1.68254	1	1.58567	1.05	1	3.07793	1.05
G:FABP2	G:FABP2	0.0049806	1.505	1	14.1471	1.68254	1	1.58567	1.05	1	3.07793	1.05
G:PIGL	G:PIGL	6.178e-09	1.506	1	14.1471	1.68254	1	1.58567	1.05	1	3.07793	1.05
G:BTG2	G:BTG2	0.019033	1.506	1	14.1471	1.68254	1	1.58567	1.05	1	3.07793	1.05
G:SLC52A1	G:SLC52A1	3.5163e-06	1.506	1	14.1471	1.68254	1	1.58567	1.05	1	3.07793	1.05
G:RP11-111M22.2	G:GVQW3	0.0049622	1.506	1	14.1471	1.68254	1	1.58567	1.05	1	3.07793	1.05
G:LGALS9C	G:LGALS9C	6.2016e-09	1.506	1	14.1471	1.68254	1	1.58567	1.05	1	3.07793	1.05
G:NKD2	G:NKD2	1.5159e-12	1.506	1	14.1471	1.68254	1	1.58567	1.05	1	3.07793	1.05
G:SLC18B1	G:SLC18B1	1.0193e-17	1.506	1	14.1471	1.68254	1	1.58567	1.05	1	3.07793	1.05
G:MAPK15	G:MAPK15	1.8682e-21	1.506	1	14.1471	1.68254	1	1.58567	1.05	1	3.07793	1.05
G:KLHDC7B	G:KLHDC7B	1.192e-09	1.507	1	14.1471	1.68254	1	1.58567	1.05	1	3.07793	1.05
G:PCDHA2	G:PCDHA2	1.0354e-23	1.507	1	14.1471	1.68254	1	1.58567	1.05	1	3.07793	1.05
G:RPRML	G:RPRML	0.46377	1.507	1	14.1471	1.68254	1	1.58567	1.05	1	3.07793	1.05
G:C19orf10	G:MYDGF	3.4923e-06	1.507	1	14.1471	1.68254	1	1.58567	1.05	1	3.07793	1.05
G:GDPD3	G:GDPD3	1.6968e-15	1.507	1	14.1471	1.68254	1	1.58567	1.05	1	3.07793	1.05
G:CKLF	G:CKLF	0.0049483	1.508	1	14.1471	1.68254	1	1.58567	1.05	1	3.07793	1.05
G:GOLGA8M	G:GOLGA8M	2.7284e-13	1.508	1	14.1471	1.68254	1	1.58567	1.05	1	3.07793	1.05
G:C8orf44	G:C8orf44	0.20702	1.508	1	14.1471	1.68254	1	1.58567	1.05	1	3.07793	1.05
G:NQO1	G:NQO1	1.1867e-09	1.508	1	14.1471	1.68254	1	1.58567	1.05	1	3.07793	1.05
G:HDAC10	G:HDAC10	2.9729e-31	1.508	1	14.1471	1.68254	1	1.58567	1.05	1	3.07793	1.05
G:OR4K15	G:OR4K15	0.018946	1.508	1	14.1471	1.68254	1	1.58567	1.05	1	3.07793	1.05
G:DYRK4	G:DYRK4	1.7785e-18	1.508	1	14.1471	1.68254	1	1.58567	1.05	1	3.07793	1.05
G:MS4A7	G:MS4A7	3.4763e-06	1.508	1	14.1471	1.68254	1	1.58567	1.05	1	3.07793	1.05
G:SPATA4	G:SPATA4	1.1841e-09	1.508	1	14.1471	1.68254	1	1.58567	1.05	1	3.07793	1.05
G:TIMM23	G:TIMM23	0.0049452	1.508	1	14.1471	1.68254	1	1.58567	1.05	1	3.07793	1.05
G:TRAPPC3L	G:TRAPPC3L	1.5719e-05	1.509	1	14.1471	1.68254	1	1.58567	1.05	1	3.07793	1.05
G:GPR35	G:GPR35	0.0049273	1.509	1	14.1471	1.68254	1	1.58567	1.05	1	3.07793	1.05
G:NAMPTL	G:NAMPTP1	1.5141e-07	1.509	1	14.1471	1.68254	1	1.58567	1.05	1	3.07793	1.05
G:CTD-2510F5.6	G:AC099850.3	0.018931	1.509	1	14.1471	1.68254	1	1.58567	1.05	1	3.07793	1.05
G:WDR86	G:WDR86	1.1648e-09	1.51	1	14.1471	1.68254	1	1.58567	1.05	1	3.07793	1.05
G:TSNAXIP1	G:TSNAXIP1	5.2807e-29	1.51	1	14.1471	1.68254	1	1.58567	1.05	1	3.07793	1.05
G:ZNF589	G:ZNF589	0.0049175	1.51	1	14.1471	1.68254	1	1.58567	1.05	1	3.07793	1.05
G:DUXA	G:DUXA	3.0459e-08	1.51	1	14.1471	1.68254	1	1.58567	1.05	1	3.07793	1.05
G:EAPP	G:EAPP	2.2259e-10	1.51	1	14.1471	1.68254	1	1.58567	1.05	1	3.07793	1.05
G:ZNF257	G:ZNF257	0.018857	1.51	1	14.1471	1.68254	1	1.58567	1.05	1	3.07793	1.05
G:C14orf28	G:C14orf28	2.2179e-10	1.51	1	14.1471	1.68254	1	1.58567	1.05	1	3.07793	1.05
G:ASB17	G:ASB17	3.4115e-06	1.511	1	14.1471	1.68254	1	1.58567	1.05	1	3.07793	1.05
G:OR6C75	G:OR6C75	0.018817	1.511	1	14.1471	1.68254	1	1.58567	1.05	1	3.07793	1.05
G:CREG1	G:CREG1	0.0012232	1.511	1	14.1471	1.68254	1	1.58567	1.05	1	3.07793	1.05
G:C6orf229	G:ARMH2	0.067336	1.511	1	14.1471	1.68254	1	1.58567	1.05	1	3.07793	1.05
G:MICU2	G:MICU2	9.7216e-21	1.511	1	14.1471	1.68254	1	1.58567	1.05	1	3.07793	1.05
G:CCDC148	G:CCDC148	1.5603e-30	1.512	1	14.1471	1.68254	1	1.58567	1.05	1	3.07793	1.05
G:ZHX1-C8ORF76	G:ZHX1-C8orf76	1.143e-09	1.512	1	14.1471	1.68254	1	1.58567	1.05	1	3.07793	1.05
G:DNALI1	G:DNALI1	4.1201e-11	1.512	1	14.1471	1.68254	1	1.58567	1.05	1	3.07793	1.05
G:CD160	G:CD160	6.8425e-05	1.513	1	14.1471	1.68254	1	1.58567	1.05	1	3.07793	1.05
G:OTOR	G:OTOR	0.0048775	1.513	1	14.1471	1.68254	1	1.58567	1.05	1	3.07793	1.05
G:GGT6	G:GGT6	2.9754e-08	1.513	1	14.1471	1.68254	1	1.58567	1.05	1	3.07793	1.05
G:TRIM64C	G:TRIM64C	4.0727e-11	1.513	1	14.1471	1.68254	1	1.58567	1.05	1	3.07793	1.05
G:IFI30	G:IFI30	2.9645e-08	1.513	1	14.1471	1.68254	1	1.58567	1.05	1	3.07793	1.05
G:CTU1	G:CTU1	0.067155	1.513	1	14.1471	1.68254	1	1.58567	1.05	1	3.07793	1.05
G:GTPBP8	G:GTPBP8	1.482e-07	1.513	1	14.1471	1.68254	1	1.58567	1.05	1	3.07793	1.05
G:ACPT	G:ACP4	8.621e-15	1.513	1	14.1471	1.68254	1	1.58567	1.05	1	3.07793	1.05
G:HAUS2	G:HAUS2	3.3829e-06	1.513	1	14.1471	1.68254	1	1.58567	1.05	1	3.07793	1.05
G:TMEM202	G:TMEM202	2.9827e-08	1.513	1	14.1471	1.68254	1	1.58567	1.05	1	3.07793	1.05
G:DCUN1D2	G:DCUN1D2	2.9667e-08	1.513	1	14.1471	1.68254	1	1.58567	1.05	1	3.07793	1.05
G:ZNF611	G:ZNF611	0.067163	1.513	1	14.1471	1.68254	1	1.58567	1.05	1	3.07793	1.05
G:C9	G:C9	1.6323e-24	1.514	1	14.1471	1.68254	1	1.58567	1.05	1	3.07793	1.05
G:C15orf38	G:ARPIN	1.5397e-05	1.514	1	14.1471	1.68254	1	1.58567	1.05	1	3.07793	1.05
G:OR2A2	G:OR2A2	0.2055	1.514	1	14.1471	1.68254	1	1.58567	1.05	1	3.07793	1.05
G:SMIM7	G:SMIM7	0.004848	1.515	1	14.1471	1.68254	1	1.58567	1.05	1	3.07793	1.05
G:NKX2-8	G:NKX2-8	0.004855	1.515	1	14.1471	1.68254	1	1.58567	1.05	1	3.07793	1.05
G:ODAM	G:ODAM	1.5176e-15	1.515	1	14.1471	1.68254	1	1.58567	1.05	1	3.07793	1.05
G:SLC30A8	G:SLC30A8	7.4306e-12	1.515	1	14.1471	1.68254	1	1.58567	1.05	1	3.07793	1.05
G:FOXB2	G:FOXB2	6.7467e-05	1.516	1	14.1471	1.68254	1	1.58567	1.05	1	3.07793	1.05
G:SMCO2	G:SMCO2	2.9097e-08	1.516	1	14.1471	1.68254	1	1.58567	1.05	1	3.07793	1.05
G:DNAH14	G:DNAH14	2.6938e-16	1.517	1	14.1471	1.68254	1	1.58567	1.05	1	3.07793	1.05
G:C16orf71	G:C16orf71	4.9108e-20	1.517	1	14.1471	1.68254	1	1.58567	1.05	1	3.07793	1.05
G:OR9A2	G:OR9A2	0.00028864	1.517	1	14.1471	1.68254	1	1.58567	1.05	1	3.07793	1.05
G:EIF2B2	G:EIF2B2	2.083e-10	1.517	1	14.1471	1.68254	1	1.58567	1.05	1	3.07793	1.05
G:FAM213B	G:PRXL2B	1.5148e-05	1.517	1	14.1471	1.68254	1	1.58567	1.05	1	3.07793	1.05
G:OR2T2	G:OR2T2	0.20478	1.517	1	14.1471	1.68254	1	1.58567	1.05	1	3.07793	1.05
G:CTRL	G:CTRL	1.0976e-09	1.517	1	14.1471	1.68254	1	1.58567	1.05	1	3.07793	1.05
G:EVX1	G:EVX1	6.9817e-07	1.517	1	14.1471	1.68254	1	1.58567	1.05	1	3.07793	1.05
G:ZNF66	G:ZNF66	0.066624	1.517	1	14.1471	1.68254	1	1.58567	1.05	1	3.07793	1.05
G:IFI44L	G:IFI44L	1.3464e-12	1.517	1	14.1471	1.68254	1	1.58567	1.05	1	3.07793	1.05
G:CXCL17	G:CXCL17	0.0048138	1.518	1	14.1471	1.68254	1	1.58567	1.05	1	3.07793	1.05
G:RGCC	G:RGCC	0.0048149	1.518	1	14.1471	1.68254	1	1.58567	1.05	1	3.07793	1.05
G:GINS3	G:GINS3	1.505e-05	1.518	1	14.1471	1.68254	1	1.58567	1.05	1	3.07793	1.05
G:PRR18	G:PRR18	0.46086	1.518	1	14.1471	1.68254	1	1.58567	1.05	1	3.07793	1.05
G:C11orf54	G:C11orf54	2.8718e-08	1.518	1	14.1471	1.68254	1	1.58567	1.05	1	3.07793	1.05
G:MRPL13	G:MRPL13	1.4307e-07	1.518	1	14.1471	1.68254	1	1.58567	1.05	1	3.07793	1.05
G:PRSS42	G:PRSS42P	5.5685e-09	1.519	1	14.1471	1.68254	1	1.58567	1.05	1	3.07793	1.05
G:ZNF682	G:ZNF682	0.018503	1.519	1	14.1471	1.68254	1	1.58567	1.05	1	3.07793	1.05
G:CHCHD6	G:CHCHD6	5.5744e-09	1.519	1	14.1471	1.68254	1	1.58567	1.05	1	3.07793	1.05
G:ECHDC1	G:ECHDC1	5.5968e-09	1.519	1	14.1471	1.68254	1	1.58567	1.05	1	3.07793	1.05
G:DPH3	G:DPH3	0.066294	1.52	1	14.1471	1.68254	1	1.58567	1.05	1	3.07793	1.05
G:CEACAM3	G:CEACAM3	1.067e-09	1.52	1	14.1471	1.68254	1	1.58567	1.05	1	3.07793	1.05
G:MNAT1	G:MNAT1	1.3117e-12	1.52	1	14.1471	1.68254	1	1.58567	1.05	1	3.07793	1.05
G:OR51G1	G:OR51G1	0.001192	1.52	1	14.1471	1.68254	1	1.58567	1.05	1	3.07793	1.05
G:CAPN12	G:CAPN12	1.226e-33	1.52	1	14.1471	1.68254	1	1.58567	1.05	1	3.07793	1.05
G:ULBP1	G:ULBP1	6.885e-07	1.52	1	14.1471	1.68254	1	1.58567	1.05	1	3.07793	1.05
G:FAM162A	G:FAM162A	3.2417e-06	1.521	1	14.1471	1.68254	1	1.58567	1.05	1	3.07793	1.05
G:CYP4F11	G:CYP4F11	1.4678e-21	1.521	1	14.1471	1.68254	1	1.58567	1.05	1	3.07793	1.05
G:C11orf16	G:C11orf16	4.3154e-14	1.521	1	14.1471	1.68254	1	1.58567	1.05	1	3.07793	1.05
G:IFNL1	G:IFNL1	0.00028469	1.521	1	14.1471	1.68254	1	1.58567	1.05	1	3.07793	1.05
G:IFI27L1	G:IFI27L1	0.066209	1.521	1	14.1471	1.68254	1	1.58567	1.05	1	3.07793	1.05
G:SRMS	G:SRMS	1.2721e-12	1.522	1	14.1471	1.68254	1	1.58567	1.05	1	3.07793	1.05
G:TSSK4	G:TSSK4	5.4619e-09	1.522	1	14.1471	1.68254	1	1.58567	1.05	1	3.07793	1.05
G:HOXB7	G:HOXB7	0.00028382	1.522	1	14.1471	1.68254	1	1.58567	1.05	1	3.07793	1.05
G:AKR7A2	G:AKR7A2	1.9938e-10	1.522	1	14.1471	1.68254	1	1.58567	1.05	1	3.07793	1.05
G:SLC16A5	G:SLC16A5	1.9979e-10	1.522	1	14.1471	1.68254	1	1.58567	1.05	1	3.07793	1.05
G:RSC1A1	G:RSC1A1	2.3498e-13	1.522	1	14.1471	1.68254	1	1.58567	1.05	1	3.07793	1.05
G:CAMKMT	G:CAMKMT	1.3806e-15	1.523	1	14.1471	1.68254	1	1.58567	1.05	1	3.07793	1.05
G:SLC25A41	G:SLC25A41	6.8621e-12	1.523	1	14.1471	1.68254	1	1.58567	1.05	1	3.07793	1.05
G:MMP7	G:MMP7	1.0404e-09	1.523	1	14.1471	1.68254	1	1.58567	1.05	1	3.07793	1.05
G:COA5	G:COA5	0.018348	1.523	1	14.1471	1.68254	1	1.58567	1.05	1	3.07793	1.05
G:PAQR6	G:PAQR6	6.5548e-05	1.523	1	14.1471	1.68254	1	1.58567	1.05	1	3.07793	1.05
G:IGFL4	G:IGFL4	0.0011794	1.523	1	14.1471	1.68254	1	1.58567	1.05	1	3.07793	1.05
G:TAAR8	G:TAAR8	0.00028158	1.524	1	14.1471	1.68254	1	1.58567	1.05	1	3.07793	1.05
G:LPA	G:LPA	6.5917e-89	1.524	1	14.1471	1.68254	1	1.58567	1.05	1	3.07793	1.05
G:RP11-1167A19.2	G:AP006287.2	0.45895	1.524	1	14.1471	1.68254	1	1.58567	1.05	1	3.07793	1.05
G:IL4	G:IL4	0.0047372	1.524	1	14.1471	1.68254	1	1.58567	1.05	1	3.07793	1.05
G:OR51S1	G:OR51S1	0.00028152	1.524	1	14.1471	1.68254	1	1.58567	1.05	1	3.07793	1.05
G:MMP13	G:MMP13	7.8767e-18	1.524	1	14.1471	1.68254	1	1.58567	1.05	1	3.07793	1.05
G:FANCF	G:FANCF	0.45886	1.525	1	14.1471	1.68254	1	1.58567	1.05	1	3.07793	1.05
G:MMP1	G:MMP1	7.7197e-18	1.525	1	14.1471	1.68254	1	1.58567	1.05	1	3.07793	1.05
G:ZNF763	G:ZNF763	0.018273	1.525	1	14.1471	1.68254	1	1.58567	1.05	1	3.07793	1.05
G:NLRP14	G:NLRP14	5.7416e-36	1.525	1	14.1471	1.68254	1	1.58567	1.05	1	3.07793	1.05
G:KRT15	G:KRT15	2.3926e-16	1.526	1	14.1471	1.68254	1	1.58567	1.05	1	3.07793	1.05
G:ZDHHC4	G:ZDHHC4	5.2991e-09	1.526	1	14.1471	1.68254	1	1.58567	1.05	1	3.07793	1.05
G:EVA1A	G:EVA1A	0.065594	1.526	1	14.1471	1.68254	1	1.58567	1.05	1	3.07793	1.05
G:GPR135	G:GPR135	6.4853e-05	1.526	1	14.1471	1.68254	1	1.58567	1.05	1	3.07793	1.05
G:KLHDC9	G:KLHDC9	1.017e-09	1.526	1	14.1471	1.68254	1	1.58567	1.05	1	3.07793	1.05
G:KIAA0825	G:KIAA0825	5.2834e-09	1.526	1	14.1471	1.68254	1	1.58567	1.05	1	3.07793	1.05
G:CEACAM7	G:CEACAM7	1.3466e-07	1.527	1	14.1471	1.68254	1	1.58567	1.05	1	3.07793	1.05
G:DRAXIN	G:DRAXIN	1.8935e-10	1.527	1	14.1471	1.68254	1	1.58567	1.05	1	3.07793	1.05
G:C15orf32	G:C15orf32	0.0011665	1.527	1	14.1471	1.68254	1	1.58567	1.05	1	3.07793	1.05
G:CFL2	G:CFL2	6.4399e-05	1.527	1	14.1471	1.68254	1	1.58567	1.05	1	3.07793	1.05
G:LDOC1L	G:RTL6	0.018186	1.527	1	14.1471	1.68254	1	1.58567	1.05	1	3.07793	1.05
G:FCN2	G:FCN2	3.5646e-11	1.527	1	14.1471	1.68254	1	1.58567	1.05	1	3.07793	1.05
G:ZNF418	G:ZNF418	1.0016e-09	1.527	1	14.1471	1.68254	1	1.58567	1.05	1	3.07793	1.05
G:PPP1R3D	G:PPP1R3D	0.0047028	1.527	1	14.1471	1.68254	1	1.58567	1.05	1	3.07793	1.05
G:SNAPC1	G:SNAPC1	2.3628e-16	1.527	1	14.1471	1.68254	1	1.58567	1.05	1	3.07793	1.05
G:IFIT1	G:IFIT1	0.00027793	1.528	1	14.1471	1.68254	1	1.58567	1.05	1	3.07793	1.05
G:OR52H1	G:OR52H1	0.0046856	1.528	1	14.1471	1.68254	1	1.58567	1.05	1	3.07793	1.05
G:ETV7	G:ETV7	3.9605e-14	1.528	1	14.1471	1.68254	1	1.58567	1.05	1	3.07793	1.05
G:AC012123.1	G:AC012123.1	0.018166	1.528	1	14.1471	1.68254	1	1.58567	1.05	1	3.07793	1.05
G:CBY3	G:CBY3	0.00027768	1.528	1	14.1471	1.68254	1	1.58567	1.05	1	3.07793	1.05
G:ACOT1	G:ACOT1	6.4141e-05	1.528	1	14.1471	1.68254	1	1.58567	1.05	1	3.07793	1.05
G:NANP	G:NANP	6.429e-05	1.528	1	14.1471	1.68254	1	1.58567	1.05	1	3.07793	1.05
G:APLF	G:APLF	1.3266e-18	1.528	1	14.1471	1.68254	1	1.58567	1.05	1	3.07793	1.05
G:SERTAD3	G:SERTAD3	0.018142	1.528	1	14.1471	1.68254	1	1.58567	1.05	1	3.07793	1.05
G:RBKS	G:RBKS	5.1575e-09	1.529	1	14.1471	1.68254	1	1.58567	1.05	1	3.07793	1.05
G:HOXD12	G:HOXD12	0.00027657	1.529	1	14.1471	1.68254	1	1.58567	1.05	1	3.07793	1.05
G:LINC00955	G:LINC00955	0.45772	1.529	1	14.1471	1.68254	1	1.58567	1.05	1	3.07793	1.05
G:RNF182	G:RNF182	0.0046762	1.529	1	14.1471	1.68254	1	1.58567	1.05	1	3.07793	1.05
G:FBXW5	G:FBXW5	2.2808e-16	1.529	1	14.1471	1.68254	1	1.58567	1.05	1	3.07793	1.05
G:WDR83	G:WDR83	6.4459e-12	1.529	1	14.1471	1.68254	1	1.58567	1.05	1	3.07793	1.05
G:GPR142	G:GPR142	1.8753e-10	1.529	1	14.1471	1.68254	1	1.58567	1.05	1	3.07793	1.05
G:CHEK2	G:CHEK2	1.2103e-24	1.53	1	14.1471	1.68254	1	1.58567	1.05	1	3.07793	1.05
G:SERPINB2	G:SERPINB2	6.3773e-12	1.53	1	14.1471	1.68254	1	1.58567	1.05	1	3.07793	1.05
G:ASGR2	G:ASGR2	9.8145e-10	1.53	1	14.1471	1.68254	1	1.58567	1.05	1	3.07793	1.05
G:CFHR1	G:CFHR1	2.6297e-08	1.53	1	14.1471	1.68254	1	1.58567	1.05	1	3.07793	1.05
G:UGT2A3	G:UGT2A3	1.2614e-15	1.53	1	14.1471	1.68254	1	1.58567	1.05	1	3.07793	1.05
G:FKBP11	G:FKBP11	6.4642e-07	1.53	1	14.1471	1.68254	1	1.58567	1.05	1	3.07793	1.05
G:DBNDD1	G:DBNDD1	6.35e-05	1.531	1	14.1471	1.68254	1	1.58567	1.05	1	3.07793	1.05
G:HSD17B14	G:HSD17B14	3.4303e-11	1.531	1	14.1471	1.68254	1	1.58567	1.05	1	3.07793	1.05
G:LGALS14	G:LGALS14	0.0002747	1.531	1	14.1471	1.68254	1	1.58567	1.05	1	3.07793	1.05
G:ASF1B	G:ASF1B	6.3325e-05	1.531	1	14.1471	1.68254	1	1.58567	1.05	1	3.07793	1.05
G:KRTAP10-10	G:KRTAP10-10	0.0046536	1.531	1	14.1471	1.68254	1	1.58567	1.05	1	3.07793	1.05
G:SLC28A2	G:SLC28A2	1.1277e-27	1.531	1	14.1471	1.68254	1	1.58567	1.05	1	3.07793	1.05
G:SERPINI2	G:SERPINI2	6.9523e-15	1.531	1	14.1471	1.68254	1	1.58567	1.05	1	3.07793	1.05
G:TACSTD2	G:TACSTD2	0.0046571	1.531	1	14.1471	1.68254	1	1.58567	1.05	1	3.07793	1.05
G:MPV17L2	G:MPV17L2	6.4336e-07	1.531	1	14.1471	1.68254	1	1.58567	1.05	1	3.07793	1.05
G:TAS2R5	G:TAS2R5	0.0011523	1.531	1	14.1471	1.68254	1	1.58567	1.05	1	3.07793	1.05
G:WWOX	G:WWOX	1.2376e-15	1.532	1	14.1471	1.68254	1	1.58567	1.05	1	3.07793	1.05
G:TSPO	G:TSPO	0.00027398	1.532	1	14.1471	1.68254	1	1.58567	1.05	1	3.07793	1.05
G:KIAA0040	G:KIAA0040	0.20102	1.532	1	14.1471	1.68254	1	1.58567	1.05	1	3.07793	1.05
G:TMUB2	G:TMUB2	1.4091e-05	1.532	1	14.1471	1.68254	1	1.58567	1.05	1	3.07793	1.05
G:KLK9	G:KLK9	1.2997e-07	1.532	1	14.1471	1.68254	1	1.58567	1.05	1	3.07793	1.05
G:TNFRSF12A	G:TNFRSF12A	0.017995	1.532	1	14.1471	1.68254	1	1.58567	1.05	1	3.07793	1.05
G:HOXD11	G:HOXD11	0.0011418	1.533	1	14.1471	1.68254	1	1.58567	1.05	1	3.07793	1.05
G:UGT2A1	G:UGT2A1	3.8806e-17	1.533	1	14.1471	1.68254	1	1.58567	1.05	1	3.07793	1.05
G:TSACC	G:TSACC	0.017937	1.533	1	14.1471	1.68254	1	1.58567	1.05	1	3.07793	1.05
G:RTP3	G:RTP3	0.20085	1.533	1	14.1471	1.68254	1	1.58567	1.05	1	3.07793	1.05
G:ZNF57	G:ZNF57	0.004632	1.533	1	14.1471	1.68254	1	1.58567	1.05	1	3.07793	1.05
G:PRADC1	G:PRADC1	1.4051e-05	1.533	1	14.1471	1.68254	1	1.58567	1.05	1	3.07793	1.05
G:TUBB8	G:TUBB8	0.017934	1.533	1	14.1471	1.68254	1	1.58567	1.05	1	3.07793	1.05
G:ALDH3A1	G:ALDH3A1	3.9013e-17	1.533	1	14.1471	1.68254	1	1.58567	1.05	1	3.07793	1.05
G:CBR1	G:CBR1	6.2783e-05	1.533	1	14.1471	1.68254	1	1.58567	1.05	1	3.07793	1.05
G:BAD	G:BAD	0.0046237	1.533	1	14.1471	1.68254	1	1.58567	1.05	1	3.07793	1.05
G:C2orf54	G:MAB21L4	2.5445e-08	1.534	1	14.1471	1.68254	1	1.58567	1.05	1	3.07793	1.05
G:C18orf32	G:C18orf32	0.20064	1.534	1	14.1471	1.68254	1	1.58567	1.05	1	3.07793	1.05
G:AQP12A	G:AQP12A	0.017909	1.534	1	14.1471	1.68254	1	1.58567	1.05	1	3.07793	1.05
G:COA3	G:COA3	0.064758	1.534	1	14.1471	1.68254	1	1.58567	1.05	1	3.07793	1.05
G:QPCT	G:QPCT	1.1987e-15	1.534	1	14.1471	1.68254	1	1.58567	1.05	1	3.07793	1.05
G:C9orf69	G:TMEM250	0.2007	1.534	1	14.1471	1.68254	1	1.58567	1.05	1	3.07793	1.05
G:GPR150	G:GPR150	1.3878e-05	1.535	1	14.1471	1.68254	1	1.58567	1.05	1	3.07793	1.05
G:MFSD9	G:MFSD9	9.3451e-10	1.535	1	14.1471	1.68254	1	1.58567	1.05	1	3.07793	1.05
G:PSMG3	G:PSMG3	0.2003	1.535	1	14.1471	1.68254	1	1.58567	1.05	1	3.07793	1.05
G:HOXA6	G:HOXA6	2.9887e-06	1.535	1	14.1471	1.68254	1	1.58567	1.05	1	3.07793	1.05
G:AC092687.4	G:AC092687.1	0.064624	1.535	1	14.1471	1.68254	1	1.58567	1.05	1	3.07793	1.05
G:MT3	G:MT3	0.064484	1.536	1	14.1471	1.68254	1	1.58567	1.05	1	3.07793	1.05
G:RCCD1	G:RCCD1	3.2679e-11	1.536	1	14.1471	1.68254	1	1.58567	1.05	1	3.07793	1.05
G:NDUFA11	G:NDUFA11	0.017814	1.536	1	14.1471	1.68254	1	1.58567	1.05	1	3.07793	1.05
G:RP1-66C13.4	G:AC005697.1	0.017837	1.536	1	14.1471	1.68254	1	1.58567	1.05	1	3.07793	1.05
G:OR51D1	G:OR51D1	0.0045855	1.536	1	14.1471	1.68254	1	1.58567	1.05	1	3.07793	1.05
G:C1orf100	G:C1orf100	1.2575e-07	1.537	1	14.1471	1.68254	1	1.58567	1.05	1	3.07793	1.05
G:TM4SF19	G:TM4SF19	2.9569e-06	1.537	1	14.1471	1.68254	1	1.58567	1.05	1	3.07793	1.05
G:DCTN3	G:DCTN3	1.2577e-07	1.537	1	14.1471	1.68254	1	1.58567	1.05	1	3.07793	1.05
G:C5orf52	G:C5orf52	0.064408	1.537	1	14.1471	1.68254	1	1.58567	1.05	1	3.07793	1.05
G:DTYMK	G:DTYMK	6.1537e-05	1.538	1	14.1471	1.68254	1	1.58567	1.05	1	3.07793	1.05
G:LGALS13	G:LGALS13	0.0011274	1.538	1	14.1471	1.68254	1	1.58567	1.05	1	3.07793	1.05
G:DHDH	G:DHDH	9.1294e-10	1.538	1	14.1471	1.68254	1	1.58567	1.05	1	3.07793	1.05
G:LYRM4	G:LYRM4	0.19951	1.538	1	14.1471	1.68254	1	1.58567	1.05	1	3.07793	1.05
G:B3GNT8	G:B3GNT8	4.8063e-09	1.538	1	14.1471	1.68254	1	1.58567	1.05	1	3.07793	1.05
G:SEPW1	G:SELENOW	0.00026801	1.538	1	14.1471	1.68254	1	1.58567	1.05	1	3.07793	1.05
G:IL11RA	G:IL11RA	6.2882e-21	1.538	1	14.1471	1.68254	1	1.58567	1.05	1	3.07793	1.05
G:AGMAT	G:AGMAT	1.2369e-07	1.539	1	14.1471	1.68254	1	1.58567	1.05	1	3.07793	1.05
G:AGPAT2	G:AGPAT2	1.236e-07	1.539	1	14.1471	1.68254	1	1.58567	1.05	1	3.07793	1.05
G:KRTAP2-2	G:KRTAP2-2	0.45465	1.539	1	14.1471	1.68254	1	1.58567	1.05	1	3.07793	1.05
G:ZNF77	G:ZNF77	0.004558	1.539	1	14.1471	1.68254	1	1.58567	1.05	1	3.07793	1.05
G:SMIM4	G:SMIM4	0.19943	1.539	1	14.1471	1.68254	1	1.58567	1.05	1	3.07793	1.05
G:SLFN13	G:SLFN13	1.9958e-16	1.54	1	14.1471	1.68254	1	1.58567	1.05	1	3.07793	1.05
G:CMC2	G:CMC2	0.1991	1.54	1	14.1471	1.68254	1	1.58567	1.05	1	3.07793	1.05
G:CPNE3	G:CPNE3	1.7777e-25	1.54	1	14.1471	1.68254	1	1.58567	1.05	1	3.07793	1.05
G:FAM3B	G:FAM3B	2.4285e-08	1.54	1	14.1471	1.68254	1	1.58567	1.05	1	3.07793	1.05
G:NGB	G:NGB	0.0045474	1.54	1	14.1471	1.68254	1	1.58567	1.05	1	3.07793	1.05
G:CABP4	G:CABP4	1.6786e-10	1.541	1	14.1471	1.68254	1	1.58567	1.05	1	3.07793	1.05
G:OR2K2	G:OR2K2	0.0011135	1.541	1	14.1471	1.68254	1	1.58567	1.05	1	3.07793	1.05
G:ZDHHC11	G:ZDHHC11	1.1047e-15	1.541	1	14.1471	1.68254	1	1.58567	1.05	1	3.07793	1.05
G:HEBP2	G:HEBP2	6.0829e-05	1.541	1	14.1471	1.68254	1	1.58567	1.05	1	3.07793	1.05
G:RNF32	G:RNF32	1.1058e-15	1.541	1	14.1471	1.68254	1	1.58567	1.05	1	3.07793	1.05
G:DNAJC22	G:DNAJC22	2.9031e-06	1.541	1	14.1471	1.68254	1	1.58567	1.05	1	3.07793	1.05
G:TMEM252	G:TMEM252	0.19897	1.541	1	14.1471	1.68254	1	1.58567	1.05	1	3.07793	1.05
G:KRBOX1	G:KRBOX1	0.017643	1.541	1	14.1471	1.68254	1	1.58567	1.05	1	3.07793	1.05
G:SMLR1	G:SMLR1	0.19896	1.541	1	14.1471	1.68254	1	1.58567	1.05	1	3.07793	1.05
G:OR51M1	G:OR51M1	0.0045344	1.541	1	14.1471	1.68254	1	1.58567	1.05	1	3.07793	1.05
G:LETM2	G:LETM2	1.1029e-18	1.541	1	14.1471	1.68254	1	1.58567	1.05	1	3.07793	1.05
G:REG1A	G:REG1A	1.3499e-05	1.541	1	14.1471	1.68254	1	1.58567	1.05	1	3.07793	1.05
G:COX17	G:COX17	0.19879	1.541	1	14.1471	1.68254	1	1.58567	1.05	1	3.07793	1.05
G:CENPK	G:CENPK	3.0771e-11	1.542	1	14.1471	1.68254	1	1.58567	1.05	1	3.07793	1.05
G:CERKL	G:CERKL	9.8447e-25	1.542	1	14.1471	1.68254	1	1.58567	1.05	1	3.07793	1.05
G:OR4P4	G:OR4P4	0.017593	1.542	1	14.1471	1.68254	1	1.58567	1.05	1	3.07793	1.05
G:C14orf23	G:LINC01551	0.19871	1.542	1	14.1471	1.68254	1	1.58567	1.05	1	3.07793	1.05
G:FAM25A	G:FAM25A	0.19871	1.542	1	14.1471	1.68254	1	1.58567	1.05	1	3.07793	1.05
G:CYP24A1	G:CYP24A1	3.1964e-23	1.542	1	14.1471	1.68254	1	1.58567	1.05	1	3.07793	1.05
G:COX7A2	G:COX7A2	0.0045177	1.542	1	14.1471	1.68254	1	1.58567	1.05	1	3.07793	1.05
G:RPS6KB2	G:RPS6KB2	5.9588e-21	1.542	1	14.1471	1.68254	1	1.58567	1.05	1	3.07793	1.05
G:TARM1	G:TARM1	1.2154e-07	1.542	1	14.1471	1.68254	1	1.58567	1.05	1	3.07793	1.05
G:PRAMEF10	G:PRAMEF10	0.0011128	1.542	1	14.1471	1.68254	1	1.58567	1.05	1	3.07793	1.05
G:ADRB1	G:ADRB1	2.8786e-06	1.542	1	14.1471	1.68254	1	1.58567	1.05	1	3.07793	1.05
G:CCDC134	G:CCDC134	6.0044e-07	1.542	1	14.1471	1.68254	1	1.58567	1.05	1	3.07793	1.05
G:GPR3	G:GPR3	0.00026263	1.543	1	14.1471	1.68254	1	1.58567	1.05	1	3.07793	1.05
G:C1orf227	G:SPATA45	0.19829	1.543	1	14.1471	1.68254	1	1.58567	1.05	1	3.07793	1.05
G:SULT1A1	G:SULT1A1	3.039e-11	1.543	1	14.1471	1.68254	1	1.58567	1.05	1	3.07793	1.05
G:SLC22A10	G:SLC22A10	1.8871e-19	1.543	1	14.1471	1.68254	1	1.58567	1.05	1	3.07793	1.05
G:PLEKHG7	G:PLEKHG7	1.8917e-19	1.543	1	14.1471	1.68254	1	1.58567	1.05	1	3.07793	1.05
G:NRIP2	G:NRIP2	1.6264e-10	1.544	1	14.1471	1.68254	1	1.58567	1.05	1	3.07793	1.05
G:FN3KRP	G:FN3KRP	4.557e-09	1.544	1	14.1471	1.68254	1	1.58567	1.05	1	3.07793	1.05
G:ZNF596	G:ZNF596	1.8321e-13	1.544	1	14.1471	1.68254	1	1.58567	1.05	1	3.07793	1.05
G:RAB3D	G:RAB3D	1.3302e-05	1.544	1	14.1471	1.68254	1	1.58567	1.05	1	3.07793	1.05
G:TEX33	G:TEX33	1.2009e-07	1.544	1	14.1471	1.68254	1	1.58567	1.05	1	3.07793	1.05
G:GLTPD2	G:GLTPD2	5.9973e-05	1.544	1	14.1471	1.68254	1	1.58567	1.05	1	3.07793	1.05
G:OR6X1	G:OR6X1	0.0011048	1.544	1	14.1471	1.68254	1	1.58567	1.05	1	3.07793	1.05
G:EFCAB2	G:EFCAB2	5.9198e-07	1.544	1	14.1471	1.68254	1	1.58567	1.05	1	3.07793	1.05
G:TPD52L3	G:TPD52L3	0.19798	1.545	1	14.1471	1.68254	1	1.58567	1.05	1	3.07793	1.05
G:NKX2-4	G:NKX2-4	0.0044783	1.545	1	14.1471	1.68254	1	1.58567	1.05	1	3.07793	1.05
G:NLRX1	G:NLRX1	7.7345e-31	1.545	1	14.1471	1.68254	1	1.58567	1.05	1	3.07793	1.05
G:C2CD4A	G:C2CD4A	0.017468	1.545	1	14.1471	1.68254	1	1.58567	1.05	1	3.07793	1.05
G:SLCO1B3	G:SLCO1B3	5.321e-24	1.545	1	14.1471	1.68254	1	1.58567	1.05	1	3.07793	1.05
G:GSTM5	G:GSTM5	1.1942e-07	1.545	1	14.1471	1.68254	1	1.58567	1.05	1	3.07793	1.05
G:SERPINA11	G:SERPINA11	8.5963e-10	1.545	1	14.1471	1.68254	1	1.58567	1.05	1	3.07793	1.05
G:IL17D	G:IL17D	0.19796	1.545	1	14.1471	1.68254	1	1.58567	1.05	1	3.07793	1.05
G:LGALS1	G:LGALS1	0.004488	1.545	1	14.1471	1.68254	1	1.58567	1.05	1	3.07793	1.05
G:IL24	G:IL24	5.8826e-07	1.545	1	14.1471	1.68254	1	1.58567	1.05	1	3.07793	1.05
G:OBP2B	G:OBP2B	1.3223e-05	1.545	1	14.1471	1.68254	1	1.58567	1.05	1	3.07793	1.05
G:SLC10A6	G:SLC10A6	4.5131e-09	1.546	1	14.1471	1.68254	1	1.58567	1.05	1	3.07793	1.05
G:GNAT1	G:GNAT1	9.8532e-13	1.546	1	14.1471	1.68254	1	1.58567	1.05	1	3.07793	1.05
G:S100A7	G:S100A7	0.45274	1.546	1	14.1471	1.68254	1	1.58567	1.05	1	3.07793	1.05
G:PDRG1	G:PDRG1	0.00025916	1.547	1	14.1471	1.68254	1	1.58567	1.05	1	3.07793	1.05
G:CALML4	G:CALML4	5.9205e-05	1.547	1	14.1471	1.68254	1	1.58567	1.05	1	3.07793	1.05
G:TES	G:TES	1.0234e-15	1.547	1	14.1471	1.68254	1	1.58567	1.05	1	3.07793	1.05
G:SAT2	G:SAT2	2.7832e-06	1.548	1	14.1471	1.68254	1	1.58567	1.05	1	3.07793	1.05
G:C14orf159	G:DGLUCY	1.6561e-22	1.548	1	14.1471	1.68254	1	1.58567	1.05	1	3.07793	1.05
G:IFIH1	G:IFIH1	6.9819e-44	1.548	1	14.1471	1.68254	1	1.58567	1.05	1	3.07793	1.05
G:MTHFS	G:MTHFS	0.00025842	1.548	1	14.1471	1.68254	1	1.58567	1.05	1	3.07793	1.05
G:MOGAT1	G:MOGAT1	1.566e-10	1.548	1	14.1471	1.68254	1	1.58567	1.05	1	3.07793	1.05
G:AC005003.1	G:LINC01521	0.45208	1.548	1	14.1471	1.68254	1	1.58567	1.05	1	3.07793	1.05
G:FIS1	G:FIS1	1.302e-05	1.548	1	14.1471	1.68254	1	1.58567	1.05	1	3.07793	1.05
G:BAALC	G:BAALC	0.0044356	1.549	1	14.1471	1.68254	1	1.58567	1.05	1	3.07793	1.05
G:TPRX2P	G:TPRX2P	0.063016	1.549	1	14.1471	1.68254	1	1.58567	1.05	1	3.07793	1.05
G:ABCG2	G:ABCG2	2.0957e-32	1.549	1	14.1471	1.68254	1	1.58567	1.05	1	3.07793	1.05
G:OR52E6	G:OR52E6	0.19683	1.549	1	14.1471	1.68254	1	1.58567	1.05	1	3.07793	1.05
G:ISOC2	G:ISOC2	1.297e-05	1.549	1	14.1471	1.68254	1	1.58567	1.05	1	3.07793	1.05
G:MEF2BNB	G:BORCS8	0.00025761	1.549	1	14.1471	1.68254	1	1.58567	1.05	1	3.07793	1.05
G:UCP2	G:UCP2	1.5497e-10	1.549	1	14.1471	1.68254	1	1.58567	1.05	1	3.07793	1.05
G:THTPA	G:THTPA	2.7667e-06	1.549	1	14.1471	1.68254	1	1.58567	1.05	1	3.07793	1.05
G:IRAK3	G:IRAK3	5.3092e-21	1.549	1	14.1471	1.68254	1	1.58567	1.05	1	3.07793	1.05
G:RASSF4	G:RASSF4	1.7281e-13	1.549	1	14.1471	1.68254	1	1.58567	1.05	1	3.07793	1.05
G:CASP5	G:CASP5	1.752e-16	1.55	1	14.1471	1.68254	1	1.58567	1.05	1	3.07793	1.05
G:BET1L	G:BET1L	0.0044178	1.55	1	14.1471	1.68254	1	1.58567	1.05	1	3.07793	1.05
G:ATP5L	G:ATP5MG	0.0044259	1.55	1	14.1471	1.68254	1	1.58567	1.05	1	3.07793	1.05
G:C20orf62	G:LINC01620	0.45157	1.55	1	14.1471	1.68254	1	1.58567	1.05	1	3.07793	1.05
G:DNAJC5G	G:DNAJC5G	5.8532e-05	1.55	1	14.1471	1.68254	1	1.58567	1.05	1	3.07793	1.05
G:TMEM141	G:TMEM141	0.0010816	1.551	1	14.1471	1.68254	1	1.58567	1.05	1	3.07793	1.05
G:C18orf21	G:C18orf21	5.6865e-07	1.551	1	14.1471	1.68254	1	1.58567	1.05	1	3.07793	1.05
G:ZNF470	G:ZNF470	1.676e-19	1.551	1	14.1471	1.68254	1	1.58567	1.05	1	3.07793	1.05
G:ROPN1L	G:ROPN1L	2.7455e-06	1.551	1	14.1471	1.68254	1	1.58567	1.05	1	3.07793	1.05
G:TMEM95	G:TMEM95	2.2408e-08	1.551	1	14.1471	1.68254	1	1.58567	1.05	1	3.07793	1.05
G:SNX20	G:SNX20	1.2791e-05	1.552	1	14.1471	1.68254	1	1.58567	1.05	1	3.07793	1.05
G:C12orf54	G:C12orf54	1.1347e-07	1.552	1	14.1471	1.68254	1	1.58567	1.05	1	3.07793	1.05
G:NRIP3	G:NRIP3	2.219e-08	1.553	1	14.1471	1.68254	1	1.58567	1.05	1	3.07793	1.05
G:C14orf180	G:C14orf180	0.0043821	1.553	1	14.1471	1.68254	1	1.58567	1.05	1	3.07793	1.05
G:BHLHE23	G:BHLHE23	0.19596	1.553	1	14.1471	1.68254	1	1.58567	1.05	1	3.07793	1.05
G:C1orf158	G:C1orf158	0.00025309	1.553	1	14.1471	1.68254	1	1.58567	1.05	1	3.07793	1.05
G:CAMP	G:CAMP	0.0043897	1.553	1	14.1471	1.68254	1	1.58567	1.05	1	3.07793	1.05
G:OASL	G:OASL	2.7573e-11	1.553	1	14.1471	1.68254	1	1.58567	1.05	1	3.07793	1.05
G:HOXC5	G:HOXC5	5.7754e-05	1.553	1	14.1471	1.68254	1	1.58567	1.05	1	3.07793	1.05
G:FITM2	G:FITM2	2.7203e-06	1.553	1	14.1471	1.68254	1	1.58567	1.05	1	3.07793	1.05
G:LRIT2	G:LRIT2	4.2214e-09	1.554	1	14.1471	1.68254	1	1.58567	1.05	1	3.07793	1.05
G:RAB25	G:RAB25	1.1227e-07	1.554	1	14.1471	1.68254	1	1.58567	1.05	1	3.07793	1.05
G:TIMM13	G:TIMM13	0.062511	1.554	1	14.1471	1.68254	1	1.58567	1.05	1	3.07793	1.05
G:SPATA3	G:SPATA3	0.0010708	1.554	1	14.1471	1.68254	1	1.58567	1.05	1	3.07793	1.05
G:OR1K1	G:OR1K1	0.0010697	1.554	1	14.1471	1.68254	1	1.58567	1.05	1	3.07793	1.05
G:GOLGA8G	G:GOLGA8G	0.19562	1.554	1	14.1471	1.68254	1	1.58567	1.05	1	3.07793	1.05
G:PPP1R14B	G:PPP1R14B	0.0043794	1.554	1	14.1471	1.68254	1	1.58567	1.05	1	3.07793	1.05
G:NINJ2	G:NINJ2	0.0010696	1.554	1	14.1471	1.68254	1	1.58567	1.05	1	3.07793	1.05
G:TEKT4	G:TEKT4	5.2301e-15	1.555	1	14.1471	1.68254	1	1.58567	1.05	1	3.07793	1.05
G:APOL4	G:APOL4	0.0010662	1.555	1	14.1471	1.68254	1	1.58567	1.05	1	3.07793	1.05
G:ZNF267	G:ZNF267	0.017108	1.555	1	14.1471	1.68254	1	1.58567	1.05	1	3.07793	1.05
G:C1orf95	G:STUM	0.0043627	1.555	1	14.1471	1.68254	1	1.58567	1.05	1	3.07793	1.05
G:MIXL1	G:MIXL1	0.017075	1.555	1	14.1471	1.68254	1	1.58567	1.05	1	3.07793	1.05
G:CIB4	G:CIB4	1.115e-07	1.555	1	14.1471	1.68254	1	1.58567	1.05	1	3.07793	1.05
G:CXCR6	G:CXCR6	5.7212e-05	1.555	1	14.1471	1.68254	1	1.58567	1.05	1	3.07793	1.05
G:TMEM52B	G:TMEM52B	0.0010679	1.555	1	14.1471	1.68254	1	1.58567	1.05	1	3.07793	1.05
G:WFDC13	G:WFDC13	0.017094	1.555	1	14.1471	1.68254	1	1.58567	1.05	1	3.07793	1.05
G:KLF16	G:KLF16	0.19517	1.556	1	14.1471	1.68254	1	1.58567	1.05	1	3.07793	1.05
G:UCN	G:UCN	0.44958	1.556	1	14.1471	1.68254	1	1.58567	1.05	1	3.07793	1.05
G:HRASLS	G:PLAAT1	0.00025029	1.556	1	14.1471	1.68254	1	1.58567	1.05	1	3.07793	1.05
G:TXNL4B	G:TXNL4B	0.0043549	1.556	1	14.1471	1.68254	1	1.58567	1.05	1	3.07793	1.05
G:RMDN2	G:RMDN2	4.4061e-24	1.556	1	14.1471	1.68254	1	1.58567	1.05	1	3.07793	1.05
G:PLN	G:PLN	0.44947	1.557	1	14.1471	1.68254	1	1.58567	1.05	1	3.07793	1.05
G:LGSN	G:LGSN	1.594e-13	1.557	1	14.1471	1.68254	1	1.58567	1.05	1	3.07793	1.05
G:ZNF277	G:ZNF277	8.3182e-22	1.557	1	14.1471	1.68254	1	1.58567	1.05	1	3.07793	1.05
G:BCAS4	G:BCAS4	5.6789e-05	1.557	1	14.1471	1.68254	1	1.58567	1.05	1	3.07793	1.05
G:TNFRSF10A	G:TNFRSF10A	5.0697e-15	1.557	1	14.1471	1.68254	1	1.58567	1.05	1	3.07793	1.05
G:GPR132	G:GPR132	0.016959	1.558	1	14.1471	1.68254	1	1.58567	1.05	1	3.07793	1.05
G:OR8G5	G:OR8G5	0.016988	1.558	1	14.1471	1.68254	1	1.58567	1.05	1	3.07793	1.05
G:TMEM25	G:TMEM25	2.6304e-11	1.558	1	14.1471	1.68254	1	1.58567	1.05	1	3.07793	1.05
G:MFNG	G:MFNG	7.6611e-10	1.559	1	14.1471	1.68254	1	1.58567	1.05	1	3.07793	1.05
G:XKR9	G:XKR9	4.0628e-09	1.559	1	14.1471	1.68254	1	1.58567	1.05	1	3.07793	1.05
G:RP11-934B9.3	G:AL096870.1	0.00024785	1.559	1	14.1471	1.68254	1	1.58567	1.05	1	3.07793	1.05
G:ARHGAP11B	G:AC091057.1	2.6229e-06	1.559	1	14.1471	1.68254	1	1.58567	1.05	1	3.07793	1.05
G:EMP3	G:EMP3	2.6151e-06	1.56	1	14.1471	1.68254	1	1.58567	1.05	1	3.07793	1.05
G:C19orf81	G:C19orf81	1.233e-05	1.56	1	14.1471	1.68254	1	1.58567	1.05	1	3.07793	1.05
G:PPP1R17	G:PPP1R17	0.0010488	1.56	1	14.1471	1.68254	1	1.58567	1.05	1	3.07793	1.05
G:OR10G8	G:OR10G8	0.016898	1.56	1	14.1471	1.68254	1	1.58567	1.05	1	3.07793	1.05
G:UBB	G:UBB	0.016904	1.56	1	14.1471	1.68254	1	1.58567	1.05	1	3.07793	1.05
G:TOMM6	G:TOMM6	0.19403	1.561	1	14.1471	1.68254	1	1.58567	1.05	1	3.07793	1.05
G:RPL22L1	G:RPL22L1	0.0010477	1.561	1	14.1471	1.68254	1	1.58567	1.05	1	3.07793	1.05
G:TRMU	G:TRMU	1.5307e-16	1.561	1	14.1471	1.68254	1	1.58567	1.05	1	3.07793	1.05
G:GNGT2	G:GNGT2	0.19392	1.561	1	14.1471	1.68254	1	1.58567	1.05	1	3.07793	1.05
G:RNF148	G:RNF148	2.5966e-06	1.561	1	14.1471	1.68254	1	1.58567	1.05	1	3.07793	1.05
G:GJA9	G:GJA9	4.6528e-12	1.561	1	14.1471	1.68254	1	1.58567	1.05	1	3.07793	1.05
G:SIGLEC11	G:SIGLEC11	7.8092e-22	1.561	1	14.1471	1.68254	1	1.58567	1.05	1	3.07793	1.05
G:KRT82	G:KRT82	4.6454e-18	1.562	1	14.1471	1.68254	1	1.58567	1.05	1	3.07793	1.05
G:GPX6	G:GPX6	2.582e-06	1.562	1	14.1471	1.68254	1	1.58567	1.05	1	3.07793	1.05
G:ADH5	G:ADH5	2.5356e-11	1.562	1	14.1471	1.68254	1	1.58567	1.05	1	3.07793	1.05
G:FAM194A	G:ERICH6	1.823e-29	1.562	1	14.1471	1.68254	1	1.58567	1.05	1	3.07793	1.05
G:SLFN11	G:SLFN11	8.2249e-19	1.562	1	14.1471	1.68254	1	1.58567	1.05	1	3.07793	1.05
G:OR11H6	G:OR11H6	0.0010427	1.562	1	14.1471	1.68254	1	1.58567	1.05	1	3.07793	1.05
G:AGAP6	G:AGAP6	2.5867e-06	1.562	1	14.1471	1.68254	1	1.58567	1.05	1	3.07793	1.05
G:TPGS1	G:TPGS1	0.061557	1.562	1	14.1471	1.68254	1	1.58567	1.05	1	3.07793	1.05
G:MSRB2	G:MSRB2	5.5352e-05	1.563	1	14.1471	1.68254	1	1.58567	1.05	1	3.07793	1.05
G:TSGA13	G:TSGA13	7.3935e-10	1.563	1	14.1471	1.68254	1	1.58567	1.05	1	3.07793	1.05
G:TAS1R3	G:TAS1R3	6.7868e-25	1.563	1	14.1471	1.68254	1	1.58567	1.05	1	3.07793	1.05
G:MRPS21	G:MRPS21	0.061313	1.564	1	14.1471	1.68254	1	1.58567	1.05	1	3.07793	1.05
G:NME4	G:NME4	0.0010351	1.565	1	14.1471	1.68254	1	1.58567	1.05	1	3.07793	1.05
G:MZT2B	G:MZT2B	0.061273	1.565	1	14.1471	1.68254	1	1.58567	1.05	1	3.07793	1.05
G:TUBA3D	G:TUBA3D	7.2364e-10	1.565	1	14.1471	1.68254	1	1.58567	1.05	1	3.07793	1.05
G:TRIM58	G:TRIM58	1.345e-10	1.565	1	14.1471	1.68254	1	1.58567	1.05	1	3.07793	1.05
G:LRIT1	G:LRIT1	4.5907e-15	1.566	1	14.1471	1.68254	1	1.58567	1.05	1	3.07793	1.05
G:TCTEX1D1	G:TCTEX1D1	5.4692e-05	1.566	1	14.1471	1.68254	1	1.58567	1.05	1	3.07793	1.05
G:AC073343.1	G:AC073343.1	3.8385e-09	1.566	1	14.1471	1.68254	1	1.58567	1.05	1	3.07793	1.05
G:TMCO2	G:TMCO2	5.4723e-05	1.566	1	14.1471	1.68254	1	1.58567	1.05	1	3.07793	1.05
G:NRSN2	G:NRSN2	0.0042391	1.566	1	14.1471	1.68254	1	1.58567	1.05	1	3.07793	1.05
G:KLK14	G:KLK14	1.9965e-08	1.567	1	14.1471	1.68254	1	1.58567	1.05	1	3.07793	1.05
G:SWSAP1	G:SWSAP1	0.0042206	1.567	1	14.1471	1.68254	1	1.58567	1.05	1	3.07793	1.05
G:ZSCAN32	G:ZSCAN32	2.4299e-11	1.567	1	14.1471	1.68254	1	1.58567	1.05	1	3.07793	1.05
G:ST8SIA6	G:ST8SIA6	7.1568e-10	1.567	1	14.1471	1.68254	1	1.58567	1.05	1	3.07793	1.05
G:ZNF799	G:ZNF799	0.016646	1.567	1	14.1471	1.68254	1	1.58567	1.05	1	3.07793	1.05
G:STOML1	G:STOML1	2.4189e-11	1.567	1	14.1471	1.68254	1	1.58567	1.05	1	3.07793	1.05
G:VNN2	G:VNN2	4.448e-15	1.568	1	14.1471	1.68254	1	1.58567	1.05	1	3.07793	1.05
G:IRF7	G:IRF7	4.4508e-15	1.568	1	14.1471	1.68254	1	1.58567	1.05	1	3.07793	1.05
G:CD300LD	G:CD300LD	1.1813e-05	1.568	1	14.1471	1.68254	1	1.58567	1.05	1	3.07793	1.05
G:KCNJ14	G:KCNJ14	2.4991e-06	1.568	1	14.1471	1.68254	1	1.58567	1.05	1	3.07793	1.05
G:HLA-DPA1	G:HLA-DPA1	2.5e-06	1.568	1	14.1471	1.68254	1	1.58567	1.05	1	3.07793	1.05
G:ADAM18	G:ADAM18	6.8847e-35	1.569	1	14.1471	1.68254	1	1.58567	1.05	1	3.07793	1.05
G:EPGN	G:EPGN	0.00023928	1.569	1	14.1471	1.68254	1	1.58567	1.05	1	3.07793	1.05
G:AQP2	G:AQP2	2.4855e-06	1.569	1	14.1471	1.68254	1	1.58567	1.05	1	3.07793	1.05
G:GRXCR2	G:GRXCR2	1.0145e-07	1.569	1	14.1471	1.68254	1	1.58567	1.05	1	3.07793	1.05
G:PBLD	G:PBLD	2.3448e-11	1.57	1	14.1471	1.68254	1	1.58567	1.05	1	3.07793	1.05
G:NPPC	G:NPPC	0.060647	1.57	1	14.1471	1.68254	1	1.58567	1.05	1	3.07793	1.05
G:SMIM13	G:SMIM13	0.19183	1.57	1	14.1471	1.68254	1	1.58567	1.05	1	3.07793	1.05
G:PLA2G5	G:PLA2G5	5.3834e-05	1.57	1	14.1471	1.68254	1	1.58567	1.05	1	3.07793	1.05
G:POMK	G:POMK	1.9487e-08	1.57	1	14.1471	1.68254	1	1.58567	1.05	1	3.07793	1.05
G:ADAT2	G:ADAT2	1.007e-07	1.57	1	14.1471	1.68254	1	1.58567	1.05	1	3.07793	1.05
G:ACTL7B	G:ACTL7B	2.4547e-06	1.571	1	14.1471	1.68254	1	1.58567	1.05	1	3.07793	1.05
G:NKX6-3	G:NKX6-3	0.016469	1.571	1	14.1471	1.68254	1	1.58567	1.05	1	3.07793	1.05
G:CLEC4D	G:CLEC4D	2.4548e-06	1.571	1	14.1471	1.68254	1	1.58567	1.05	1	3.07793	1.05
G:GOLGA8Q	G:GOLGA8Q	0.0010139	1.571	1	14.1471	1.68254	1	1.58567	1.05	1	3.07793	1.05
G:BBIP1	G:BBIP1	0.004174	1.571	1	14.1471	1.68254	1	1.58567	1.05	1	3.07793	1.05
G:CD300C	G:CD300C	1.164e-05	1.571	1	14.1471	1.68254	1	1.58567	1.05	1	3.07793	1.05
G:EREG	G:EREG	1.1659e-05	1.571	1	14.1471	1.68254	1	1.58567	1.05	1	3.07793	1.05
G:CYB5R2	G:CYB5R2	6.8195e-10	1.572	1	14.1471	1.68254	1	1.58567	1.05	1	3.07793	1.05
G:C17orf58	G:C17orf58	0.19122	1.572	1	14.1471	1.68254	1	1.58567	1.05	1	3.07793	1.05
G:PROKR2	G:PROKR2	2.4388e-06	1.572	1	14.1471	1.68254	1	1.58567	1.05	1	3.07793	1.05
G:FTSJ2	G:MRM2	0.00023612	1.572	1	14.1471	1.68254	1	1.58567	1.05	1	3.07793	1.05
G:CYP11B2	G:CYP11B2	7.1321e-19	1.572	1	14.1471	1.68254	1	1.58567	1.05	1	3.07793	1.05
G:HENMT1	G:HENMT1	6.8224e-10	1.572	1	14.1471	1.68254	1	1.58567	1.05	1	3.07793	1.05
G:PCDHA4	G:PCDHA4	1.9754e-23	1.572	1	14.1471	1.68254	1	1.58567	1.05	1	3.07793	1.05
G:N6AMT2	G:EEF1AKMT1	2.4358e-06	1.573	1	14.1471	1.68254	1	1.58567	1.05	1	3.07793	1.05
G:OR5AP2	G:OR5AP2	0.0041572	1.573	1	14.1471	1.68254	1	1.58567	1.05	1	3.07793	1.05
G:TEX9	G:TEX9	6.4247e-22	1.573	1	14.1471	1.68254	1	1.58567	1.05	1	3.07793	1.05
G:RAMP3	G:RAMP3	0.016373	1.574	1	14.1471	1.68254	1	1.58567	1.05	1	3.07793	1.05
G:C10orf35	G:FAM241B	0.016385	1.574	1	14.1471	1.68254	1	1.58567	1.05	1	3.07793	1.05
G:HIGD2A	G:HIGD2A	0.19087	1.574	1	14.1471	1.68254	1	1.58567	1.05	1	3.07793	1.05
G:OR2A25	G:OR2A25	0.0010007	1.575	1	14.1471	1.68254	1	1.58567	1.05	1	3.07793	1.05
G:OR52A1	G:OR52A1	0.0041328	1.575	1	14.1471	1.68254	1	1.58567	1.05	1	3.07793	1.05
G:FDFT1	G:FDFT1	4.0998e-15	1.575	1	14.1471	1.68254	1	1.58567	1.05	1	3.07793	1.05
G:C5orf60	G:C5orf60	4.89e-07	1.575	1	14.1471	1.68254	1	1.58567	1.05	1	3.07793	1.05
G:FAM180A	G:FAM180A	0.0010025	1.575	1	14.1471	1.68254	1	1.58567	1.05	1	3.07793	1.05
G:UBL5	G:UBL5	0.016321	1.575	1	14.1471	1.68254	1	1.58567	1.05	1	3.07793	1.05
G:CD164L2	G:CD164L2	1.1451e-05	1.575	1	14.1471	1.68254	1	1.58567	1.05	1	3.07793	1.05
G:TAF8	G:TAF8	7.3155e-13	1.575	1	14.1471	1.68254	1	1.58567	1.05	1	3.07793	1.05
G:B9D2	G:B9D2	5.2557e-05	1.575	1	14.1471	1.68254	1	1.58567	1.05	1	3.07793	1.05
G:RASSF7	G:RASSF7	2.252e-11	1.575	1	14.1471	1.68254	1	1.58567	1.05	1	3.07793	1.05
G:HSPB7	G:HSPB7	0.016292	1.576	1	14.1471	1.68254	1	1.58567	1.05	1	3.07793	1.05
G:RP1-139D8.6	G:AL096814.1	0.060033	1.576	1	14.1471	1.68254	1	1.58567	1.05	1	3.07793	1.05
G:TMEM215	G:TMEM215	0.0041235	1.576	1	14.1471	1.68254	1	1.58567	1.05	1	3.07793	1.05
G:CASQ1	G:CASQ1	3.857e-18	1.576	1	14.1471	1.68254	1	1.58567	1.05	1	3.07793	1.05
G:ASIP	G:ASIP	0.016298	1.576	1	14.1471	1.68254	1	1.58567	1.05	1	3.07793	1.05
G:CEACAM19	G:CEACAM19	6.6095e-10	1.576	1	14.1471	1.68254	1	1.58567	1.05	1	3.07793	1.05
G:AKIP1	G:AKIP1	1.1363e-05	1.576	1	14.1471	1.68254	1	1.58567	1.05	1	3.07793	1.05
G:C7orf57	G:C7orf57	4.0355e-12	1.576	1	14.1471	1.68254	1	1.58567	1.05	1	3.07793	1.05
G:OR2AG2	G:OR2AG2	0.016296	1.576	1	14.1471	1.68254	1	1.58567	1.05	1	3.07793	1.05
G:PPP1R14D	G:PPP1R14D	2.3903e-06	1.576	1	14.1471	1.68254	1	1.58567	1.05	1	3.07793	1.05
G:ZNF544	G:ZNF544	0.00099546	1.577	1	14.1471	1.68254	1	1.58567	1.05	1	3.07793	1.05
G:IQCE	G:IQCE	1.3752e-39	1.577	1	14.1471	1.68254	1	1.58567	1.05	1	3.07793	1.05
G:C1orf110	G:CCDC190	0.0041139	1.577	1	14.1471	1.68254	1	1.58567	1.05	1	3.07793	1.05
G:MLN	G:MLN	0.0041058	1.577	1	14.1471	1.68254	1	1.58567	1.05	1	3.07793	1.05
G:THUMPD1	G:THUMPD1	3.9721e-12	1.577	1	14.1471	1.68254	1	1.58567	1.05	1	3.07793	1.05
G:CTC-260F20.3	G:AC011448.1	9.5774e-08	1.577	1	14.1471	1.68254	1	1.58567	1.05	1	3.07793	1.05
G:C1orf54	G:C1orf54	0.0002318	1.577	1	14.1471	1.68254	1	1.58567	1.05	1	3.07793	1.05
G:SYNGR2	G:SYNGR2	5.1893e-05	1.578	1	14.1471	1.68254	1	1.58567	1.05	1	3.07793	1.05
G:FAM71E1	G:FAM71E1	0.0002311	1.578	1	14.1471	1.68254	1	1.58567	1.05	1	3.07793	1.05
G:ZNF492	G:ZNF492	0.18998	1.578	1	14.1471	1.68254	1	1.58567	1.05	1	3.07793	1.05
G:TMEM186	G:TMEM186	5.1994e-05	1.578	1	14.1471	1.68254	1	1.58567	1.05	1	3.07793	1.05
G:ZNHIT1	G:ZNHIT1	2.3592e-06	1.578	1	14.1471	1.68254	1	1.58567	1.05	1	3.07793	1.05
G:CES5A	G:CES5A	7.9418e-29	1.578	1	14.1471	1.68254	1	1.58567	1.05	1	3.07793	1.05
G:C3orf80	G:C3orf80	0.18963	1.579	1	14.1471	1.68254	1	1.58567	1.05	1	3.07793	1.05
G:CLDN8	G:CLDN8	0.016193	1.579	1	14.1471	1.68254	1	1.58567	1.05	1	3.07793	1.05
G:S100A7L2	G:S100A7L2	0.1895	1.579	1	14.1471	1.68254	1	1.58567	1.05	1	3.07793	1.05
G:MSMB	G:MSMB	0.016199	1.579	1	14.1471	1.68254	1	1.58567	1.05	1	3.07793	1.05
G:CTD-3214H19.16	G:AC008763.3	0.00098749	1.579	1	14.1471	1.68254	1	1.58567	1.05	1	3.07793	1.05
G:AUNIP	G:AUNIP	3.4534e-09	1.579	1	14.1471	1.68254	1	1.58567	1.05	1	3.07793	1.05
G:CSRP2	G:CSRP2	4.769e-07	1.579	1	14.1471	1.68254	1	1.58567	1.05	1	3.07793	1.05
G:SLC22A25	G:SLC22A25	1.2149e-16	1.579	1	14.1471	1.68254	1	1.58567	1.05	1	3.07793	1.05
G:RPL26L1	G:RPL26L1	0.00098764	1.579	1	14.1471	1.68254	1	1.58567	1.05	1	3.07793	1.05
G:C12orf56	G:C12orf56	6.8904e-16	1.579	1	14.1471	1.68254	1	1.58567	1.05	1	3.07793	1.05
G:OR3A2	G:OR3A2	0.00022954	1.58	1	14.1471	1.68254	1	1.58567	1.05	1	3.07793	1.05
G:IL15RA	G:IL15RA	2.332e-06	1.58	1	14.1471	1.68254	1	1.58567	1.05	1	3.07793	1.05
G:AC021218.2	G:AC021218.1	0.059572	1.58	1	14.1471	1.68254	1	1.58567	1.05	1	3.07793	1.05
G:NXPE4	G:NXPE4	6.8642e-16	1.58	1	14.1471	1.68254	1	1.58567	1.05	1	3.07793	1.05
G:SRRD	G:SRRD	1.8029e-08	1.581	1	14.1471	1.68254	1	1.58567	1.05	1	3.07793	1.05
G:DNMT3A	G:DNMT3A	7.3538e-39	1.581	1	14.1471	1.68254	1	1.58567	1.05	1	3.07793	1.05
G:GABARAPL2	G:GABARAPL2	0.00022815	1.581	1	14.1471	1.68254	1	1.58567	1.05	1	3.07793	1.05
G:DPPA5	G:DPPA5	0.0040632	1.581	1	14.1471	1.68254	1	1.58567	1.05	1	3.07793	1.05
G:COQ4	G:COQ4	3.3961e-09	1.581	1	14.1471	1.68254	1	1.58567	1.05	1	3.07793	1.05
G:OR2L13	G:OR2L13	0.00098315	1.581	1	14.1471	1.68254	1	1.58567	1.05	1	3.07793	1.05
G:NDUFAF7	G:NDUFAF7	1.0818e-19	1.582	1	14.1471	1.68254	1	1.58567	1.05	1	3.07793	1.05
G:ABHD12B	G:ABHD12B	3.7965e-15	1.582	1	14.1471	1.68254	1	1.58567	1.05	1	3.07793	1.05
G:AGR2	G:AGR2	9.2381e-08	1.582	1	14.1471	1.68254	1	1.58567	1.05	1	3.07793	1.05
G:C2orf70	G:FAM166C	5.0939e-05	1.582	1	14.1471	1.68254	1	1.58567	1.05	1	3.07793	1.05
G:CRIPT	G:CRIPT	0.00097752	1.582	1	14.1471	1.68254	1	1.58567	1.05	1	3.07793	1.05
G:CHMP4A	G:CHMP4A	3.3901e-09	1.582	1	14.1471	1.68254	1	1.58567	1.05	1	3.07793	1.05
G:COX6A2	G:COX6A2	0.18881	1.582	1	14.1471	1.68254	1	1.58567	1.05	1	3.07793	1.05
G:CYP2A7	G:CYP2A7	3.7792e-15	1.582	1	14.1471	1.68254	1	1.58567	1.05	1	3.07793	1.05
G:DNAJC5B	G:DNAJC5B	2.2936e-06	1.583	1	14.1471	1.68254	1	1.58567	1.05	1	3.07793	1.05
G:SMPD2	G:SMPD2	3.5507e-18	1.583	1	14.1471	1.68254	1	1.58567	1.05	1	3.07793	1.05
G:PRCD	G:PRCD	0.016018	1.583	1	14.1471	1.68254	1	1.58567	1.05	1	3.07793	1.05
G:C1orf105	G:C1orf105	1.1007e-05	1.583	1	14.1471	1.68254	1	1.58567	1.05	1	3.07793	1.05
G:KRT74	G:KRT74	2.1183e-14	1.583	1	14.1471	1.68254	1	1.58567	1.05	1	3.07793	1.05
G:TSLP	G:TSLP	0.0040357	1.584	1	14.1471	1.68254	1	1.58567	1.05	1	3.07793	1.05
G:DHRS4L2	G:DHRS4L2	4.6376e-07	1.584	1	14.1471	1.68254	1	1.58567	1.05	1	3.07793	1.05
G:TOMM20L	G:TOMM20L	5.0571e-05	1.584	1	14.1471	1.68254	1	1.58567	1.05	1	3.07793	1.05
G:CLDN6	G:CLDN6	0.0040357	1.584	1	14.1471	1.68254	1	1.58567	1.05	1	3.07793	1.05
G:PTGER1	G:PTGER1	0.00097345	1.584	1	14.1471	1.68254	1	1.58567	1.05	1	3.07793	1.05
G:TATDN1	G:TATDN1	6.4923e-16	1.584	1	14.1471	1.68254	1	1.58567	1.05	1	3.07793	1.05
G:YIF1A	G:YIF1A	6.1818e-10	1.584	1	14.1471	1.68254	1	1.58567	1.05	1	3.07793	1.05
G:FMO3	G:FMO3	6.5145e-16	1.584	1	14.1471	1.68254	1	1.58567	1.05	1	3.07793	1.05
G:GNG5	G:GNG5	0.18814	1.585	1	14.1471	1.68254	1	1.58567	1.05	1	3.07793	1.05
G:TMIGD2	G:TMIGD2	1.0895e-05	1.585	1	14.1471	1.68254	1	1.58567	1.05	1	3.07793	1.05
G:PGBD2	G:PGBD2	6.4382e-16	1.585	1	14.1471	1.68254	1	1.58567	1.05	1	3.07793	1.05
G:GPR84	G:GPR84	3.2998e-09	1.585	1	14.1471	1.68254	1	1.58567	1.05	1	3.07793	1.05
G:SULT1A2	G:SULT1A2	3.6786e-12	1.585	1	14.1471	1.68254	1	1.58567	1.05	1	3.07793	1.05
G:C3AR1	G:C3AR1	3.3053e-09	1.585	1	14.1471	1.68254	1	1.58567	1.05	1	3.07793	1.05
G:WFDC3	G:WFDC3	9.0781e-08	1.585	1	14.1471	1.68254	1	1.58567	1.05	1	3.07793	1.05
G:OR2B11	G:OR2B11	0.00022477	1.585	1	14.1471	1.68254	1	1.58567	1.05	1	3.07793	1.05
G:SCNN1D	G:SCNN1D	1.6507e-33	1.586	1	14.1471	1.68254	1	1.58567	1.05	1	3.07793	1.05
G:LGALS12	G:LGALS12	6.5191e-13	1.586	1	14.1471	1.68254	1	1.58567	1.05	1	3.07793	1.05
G:AKR7L	G:AKR7L	0.0002237	1.586	1	14.1471	1.68254	1	1.58567	1.05	1	3.07793	1.05
G:OR5B17	G:OR5B17	0.44075	1.586	1	14.1471	1.68254	1	1.58567	1.05	1	3.07793	1.05
G:TFF3	G:TFF3	0.01591	1.586	1	14.1471	1.68254	1	1.58567	1.05	1	3.07793	1.05
G:HMX2	G:HMX2	4.9891e-05	1.587	1	14.1471	1.68254	1	1.58567	1.05	1	3.07793	1.05
G:ASB16	G:ASB16	1.0959e-16	1.587	1	14.1471	1.68254	1	1.58567	1.05	1	3.07793	1.05
G:PIFO	G:PIFO	8.9379e-08	1.587	1	14.1471	1.68254	1	1.58567	1.05	1	3.07793	1.05
G:SIAH3	G:SIAH3	0.0009634	1.587	1	14.1471	1.68254	1	1.58567	1.05	1	3.07793	1.05
G:C21orf67	G:LINC01547	0.058694	1.588	1	14.1471	1.68254	1	1.58567	1.05	1	3.07793	1.05
G:VIT	G:VIT	5.435e-32	1.588	1	14.1471	1.68254	1	1.58567	1.05	1	3.07793	1.05
G:AKR1C1	G:AKR1C1	3.524e-15	1.588	1	14.1471	1.68254	1	1.58567	1.05	1	3.07793	1.05
G:FLYWCH2	G:FLYWCH2	0.18732	1.588	1	14.1471	1.68254	1	1.58567	1.05	1	3.07793	1.05
G:OXGR1	G:OXGR1	4.9619e-05	1.588	1	14.1471	1.68254	1	1.58567	1.05	1	3.07793	1.05
G:OR4D9	G:OR4D9	0.00096084	1.588	1	14.1471	1.68254	1	1.58567	1.05	1	3.07793	1.05
G:TTC36	G:TTC36	0.00022268	1.588	1	14.1471	1.68254	1	1.58567	1.05	1	3.07793	1.05
G:UTS2B	G:UTS2B	0.00022271	1.588	1	14.1471	1.68254	1	1.58567	1.05	1	3.07793	1.05
G:BBC3	G:BBC3	0.0039762	1.589	1	14.1471	1.68254	1	1.58567	1.05	1	3.07793	1.05
G:RAB26	G:RAB26	1.6979e-08	1.589	1	14.1471	1.68254	1	1.58567	1.05	1	3.07793	1.05
G:WDR38	G:WDR38	1.975e-11	1.589	1	14.1471	1.68254	1	1.58567	1.05	1	3.07793	1.05
G:SSTR5	G:SSTR5	0.00095544	1.589	1	14.1471	1.68254	1	1.58567	1.05	1	3.07793	1.05
G:HIST2H2AC	G:H2AC20	0.18727	1.589	1	14.1471	1.68254	1	1.58567	1.05	1	3.07793	1.05
G:INSL3	G:INSL3	0.015764	1.59	1	14.1471	1.68254	1	1.58567	1.05	1	3.07793	1.05
G:APOBEC1	G:APOBEC1	1.6791e-08	1.59	1	14.1471	1.68254	1	1.58567	1.05	1	3.07793	1.05
G:OR2T35	G:OR2T35	0.18682	1.59	1	14.1471	1.68254	1	1.58567	1.05	1	3.07793	1.05
G:GBGT1	G:GBGT1	1.0776e-10	1.59	1	14.1471	1.68254	1	1.58567	1.05	1	3.07793	1.05
G:RBP5	G:RBP5	4.9181e-05	1.59	1	14.1471	1.68254	1	1.58567	1.05	1	3.07793	1.05
G:GIPC2	G:GIPC2	3.1514e-09	1.591	1	14.1471	1.68254	1	1.58567	1.05	1	3.07793	1.05
G:MEA1	G:MEA1	1.0536e-05	1.591	1	14.1471	1.68254	1	1.58567	1.05	1	3.07793	1.05
G:OR52B6	G:OR52B6	0.0039544	1.591	1	14.1471	1.68254	1	1.58567	1.05	1	3.07793	1.05
G:UGT2B11	G:UGT2B11	5.98e-16	1.591	1	14.1471	1.68254	1	1.58567	1.05	1	3.07793	1.05
G:FIBCD1	G:FIBCD1	1.9395e-14	1.591	1	14.1471	1.68254	1	1.58567	1.05	1	3.07793	1.05
G:PCDHB11	G:PCDHB11	5.8173e-10	1.591	1	14.1471	1.68254	1	1.58567	1.05	1	3.07793	1.05
G:RPP21	G:RPP21	4.8992e-05	1.591	1	14.1471	1.68254	1	1.58567	1.05	1	3.07793	1.05
G:OR6Y1	G:OR6Y1	0.00095201	1.591	1	14.1471	1.68254	1	1.58567	1.05	1	3.07793	1.05
G:MRPS16	G:MRPS16	0.058297	1.592	1	14.1471	1.68254	1	1.58567	1.05	1	3.07793	1.05
G:OR10W1	G:OR10W1	0.01572	1.592	1	14.1471	1.68254	1	1.58567	1.05	1	3.07793	1.05
G:MRRF	G:MRRF	4.4057e-07	1.592	1	14.1471	1.68254	1	1.58567	1.05	1	3.07793	1.05
G:SLC18A1	G:SLC18A1	2.8012e-21	1.592	1	14.1471	1.68254	1	1.58567	1.05	1	3.07793	1.05
G:CD14	G:CD14	4.8813e-05	1.592	1	14.1471	1.68254	1	1.58567	1.05	1	3.07793	1.05
G:SLC36A4	G:SLC36A4	1.8141e-17	1.592	1	14.1471	1.68254	1	1.58567	1.05	1	3.07793	1.05
G:GLIPR2	G:GLIPR2	4.8573e-05	1.593	1	14.1471	1.68254	1	1.58567	1.05	1	3.07793	1.05
G:GLOD4	G:GLOD4	6.0698e-13	1.593	1	14.1471	1.68254	1	1.58567	1.05	1	3.07793	1.05
G:C3orf70	G:C3orf70	4.8695e-05	1.593	1	14.1471	1.68254	1	1.58567	1.05	1	3.07793	1.05
G:C4orf45	G:C4orf45	4.3689e-07	1.593	1	14.1471	1.68254	1	1.58567	1.05	1	3.07793	1.05
G:HIST1H1E	G:H1-4	0.18608	1.593	1	14.1471	1.68254	1	1.58567	1.05	1	3.07793	1.05
G:SEMG2	G:SEMG2	0.058203	1.593	1	14.1471	1.68254	1	1.58567	1.05	1	3.07793	1.05
G:RSPO4	G:RSPO4	8.5962e-08	1.593	1	14.1471	1.68254	1	1.58567	1.05	1	3.07793	1.05
G:RDH16	G:RDH16	4.3901e-07	1.593	1	14.1471	1.68254	1	1.58567	1.05	1	3.07793	1.05
G:ZSCAN1	G:ZSCAN1	4.3802e-07	1.593	1	14.1471	1.68254	1	1.58567	1.05	1	3.07793	1.05
G:RHBG	G:RHBG	1.0751e-13	1.593	1	14.1471	1.68254	1	1.58567	1.05	1	3.07793	1.05
G:RP5-850E9.3	G:AL121758.1	0.43802	1.594	1	14.1471	1.68254	1	1.58567	1.05	1	3.07793	1.05
G:KLK10	G:KLK10	4.3662e-07	1.594	1	14.1471	1.68254	1	1.58567	1.05	1	3.07793	1.05
G:FAM198A	G:GASK1A	5.7508e-16	1.594	1	14.1471	1.68254	1	1.58567	1.05	1	3.07793	1.05
G:OR4K14	G:OR4K14	0.00094256	1.594	1	14.1471	1.68254	1	1.58567	1.05	1	3.07793	1.05
G:SPP1	G:SPP1	2.146e-06	1.595	1	14.1471	1.68254	1	1.58567	1.05	1	3.07793	1.05
G:C19orf18	G:C19orf18	4.3311e-07	1.595	1	14.1471	1.68254	1	1.58567	1.05	1	3.07793	1.05
G:NTHL1	G:NTHL1	5.6607e-10	1.595	1	14.1471	1.68254	1	1.58567	1.05	1	3.07793	1.05
G:OR4D10	G:OR4D10	0.0039123	1.595	1	14.1471	1.68254	1	1.58567	1.05	1	3.07793	1.05
G:PRDX6	G:PRDX6	4.8237e-05	1.595	1	14.1471	1.68254	1	1.58567	1.05	1	3.07793	1.05
G:CLPSL2	G:CLPSL2	0.1858	1.595	1	14.1471	1.68254	1	1.58567	1.05	1	3.07793	1.05
G:TMEM242	G:TMEM242	4.8272e-05	1.595	1	14.1471	1.68254	1	1.58567	1.05	1	3.07793	1.05
G:SPINK9	G:SPINK9	0.015591	1.595	1	14.1471	1.68254	1	1.58567	1.05	1	3.07793	1.05
G:ENTPD3	G:ENTPD3	2.6387e-21	1.596	1	14.1471	1.68254	1	1.58567	1.05	1	3.07793	1.05
G:APOA5	G:APOA5	5.5765e-10	1.596	1	14.1471	1.68254	1	1.58567	1.05	1	3.07793	1.05
G:CST3	G:CST3	0.0039011	1.596	1	14.1471	1.68254	1	1.58567	1.05	1	3.07793	1.05
G:CALCA	G:CALCA	0.015562	1.596	1	14.1471	1.68254	1	1.58567	1.05	1	3.07793	1.05
G:KRTAP1-5	G:KRTAP1-5	0.0039059	1.596	1	14.1471	1.68254	1	1.58567	1.05	1	3.07793	1.05
G:ZNF660	G:ZNF660	4.3113e-07	1.596	1	14.1471	1.68254	1	1.58567	1.05	1	3.07793	1.05
G:RAB20	G:RAB20	0.0038974	1.596	1	14.1471	1.68254	1	1.58567	1.05	1	3.07793	1.05
G:SLC35D2	G:SLC35D2	5.8967e-13	1.596	1	14.1471	1.68254	1	1.58567	1.05	1	3.07793	1.05
G:BIN3	G:BIN3	5.8224e-13	1.597	1	14.1471	1.68254	1	1.58567	1.05	1	3.07793	1.05
G:ZSCAN5C	G:ZSCAN5C	2.1218e-06	1.597	1	14.1471	1.68254	1	1.58567	1.05	1	3.07793	1.05
G:PPBP	G:PPBP	0.057739	1.597	1	14.1471	1.68254	1	1.58567	1.05	1	3.07793	1.05
G:PLIN4	G:PLIN4	5.578e-16	1.597	1	14.1471	1.68254	1	1.58567	1.05	1	3.07793	1.05
G:TEX36	G:TEX36	0.00021489	1.597	1	14.1471	1.68254	1	1.58567	1.05	1	3.07793	1.05
G:MAFF	G:MAFF	0.015514	1.597	1	14.1471	1.68254	1	1.58567	1.05	1	3.07793	1.05
G:ZBP1	G:ZBP1	1.8259e-14	1.597	1	14.1471	1.68254	1	1.58567	1.05	1	3.07793	1.05
G:MAP3K7CL	G:MAP3K7CL	8.3352e-08	1.597	1	14.1471	1.68254	1	1.58567	1.05	1	3.07793	1.05
G:GTF2H2	G:GTF2H2	0.015519	1.597	1	14.1471	1.68254	1	1.58567	1.05	1	3.07793	1.05
G:MUC12	G:MUC12	1.2792e-68	1.598	1	14.1471	1.68254	1	1.58567	1.05	1	3.07793	1.05
G:IFT43	G:IFT43	1.8153e-11	1.598	1	14.1471	1.68254	1	1.58567	1.05	1	3.07793	1.05
G:DARC	G:ACKR1	0.00021424	1.598	1	14.1471	1.68254	1	1.58567	1.05	1	3.07793	1.05
G:CKMT1A	G:CKMT1A	4.2467e-07	1.598	1	14.1471	1.68254	1	1.58567	1.05	1	3.07793	1.05
G:SS18L2	G:SS18L2	0.01548	1.598	1	14.1471	1.68254	1	1.58567	1.05	1	3.07793	1.05
G:KLHDC7A	G:KLHDC7A	4.9895e-19	1.598	1	14.1471	1.68254	1	1.58567	1.05	1	3.07793	1.05
G:TM4SF18	G:TM4SF18	2.1148e-06	1.598	1	14.1471	1.68254	1	1.58567	1.05	1	3.07793	1.05
G:AP3S1	G:AP3S1	1.0159e-05	1.599	1	14.1471	1.68254	1	1.58567	1.05	1	3.07793	1.05
G:ANXA8L2	G:ANXA8L1	0.00092573	1.599	1	14.1471	1.68254	1	1.58567	1.05	1	3.07793	1.05
G:HPR	G:HPR	5.4618e-10	1.599	1	14.1471	1.68254	1	1.58567	1.05	1	3.07793	1.05
G:OR1D2	G:OR1D2	0.00092513	1.599	1	14.1471	1.68254	1	1.58567	1.05	1	3.07793	1.05
G:RP11-20I23.1	G:AC093525.2	8.1938e-08	1.6	1	14.1471	1.68254	1	1.58567	1.05	1	3.07793	1.05
G:HLA-DQA2	G:HLA-DQA2	1.0089e-05	1.6	1	14.1471	1.68254	1	1.58567	1.05	1	3.07793	1.05
G:OR1C1	G:OR1C1	0.057434	1.6	1	14.1471	1.68254	1	1.58567	1.05	1	3.07793	1.05
G:GTF3A	G:GTF3A	1.7789e-11	1.6	1	14.1471	1.68254	1	1.58567	1.05	1	3.07793	1.05
G:DLEU7	G:DLEU7	0.18452	1.6	1	14.1471	1.68254	1	1.58567	1.05	1	3.07793	1.05
G:OR2A42	G:OR2A42	0.057427	1.6	1	14.1471	1.68254	1	1.58567	1.05	1	3.07793	1.05
G:WBP2NL	G:WBP2NL	8.182e-08	1.6	1	14.1471	1.68254	1	1.58567	1.05	1	3.07793	1.05
G:IL25	G:IL25	0.00092347	1.6	1	14.1471	1.68254	1	1.58567	1.05	1	3.07793	1.05
G:PPIB	G:PPIB	4.7242e-05	1.6	1	14.1471	1.68254	1	1.58567	1.05	1	3.07793	1.05
G:SMKR1	G:SMKR1	0.43635	1.6	1	14.1471	1.68254	1	1.58567	1.05	1	3.07793	1.05
G:SCGB1D4	G:SCGB1D4	0.057471	1.6	1	14.1471	1.68254	1	1.58567	1.05	1	3.07793	1.05
G:KRTAP11-1	G:KRTAP11-1	0.0038454	1.601	1	14.1471	1.68254	1	1.58567	1.05	1	3.07793	1.05
G:OR4D2	G:OR4D2	0.0009188	1.601	1	14.1471	1.68254	1	1.58567	1.05	1	3.07793	1.05
G:NDUFAF2	G:NDUFAF2	2.078e-06	1.601	1	14.1471	1.68254	1	1.58567	1.05	1	3.07793	1.05
G:EIF5A2	G:EIF5A2	0.00021146	1.601	1	14.1471	1.68254	1	1.58567	1.05	1	3.07793	1.05
G:RGS16	G:RGS16	1.0062e-05	1.601	1	14.1471	1.68254	1	1.58567	1.05	1	3.07793	1.05
G:OR6K6	G:OR6K6	0.00091859	1.601	1	14.1471	1.68254	1	1.58567	1.05	1	3.07793	1.05
G:HLA-DPB1	G:HLA-DPB1	5.3254e-10	1.602	1	14.1471	1.68254	1	1.58567	1.05	1	3.07793	1.05
G:POP5	G:POP5	4.142e-07	1.602	1	14.1471	1.68254	1	1.58567	1.05	1	3.07793	1.05
G:KCNMB1	G:KCNMB1	2.0696e-06	1.602	1	14.1471	1.68254	1	1.58567	1.05	1	3.07793	1.05
G:GLYCTK	G:GLYCTK	9.6521e-11	1.602	1	14.1471	1.68254	1	1.58567	1.05	1	3.07793	1.05
G:BET1	G:BET1	0.0038328	1.602	1	14.1471	1.68254	1	1.58567	1.05	1	3.07793	1.05
G:MC4R	G:MC4R	0.00091697	1.602	1	14.1471	1.68254	1	1.58567	1.05	1	3.07793	1.05
G:PDZK1IP1	G:PDZK1IP1	0.00091769	1.602	1	14.1471	1.68254	1	1.58567	1.05	1	3.07793	1.05
G:PILRA	G:PILRA	1.726e-11	1.603	1	14.1471	1.68254	1	1.58567	1.05	1	3.07793	1.05
G:RPL41	G:RPL41	0.18377	1.603	1	14.1471	1.68254	1	1.58567	1.05	1	3.07793	1.05
G:CFHR3	G:CFHR3	1.72e-11	1.603	1	14.1471	1.68254	1	1.58567	1.05	1	3.07793	1.05
G:RP11-195F19.5	G:AL162231.1	0.015288	1.603	1	14.1471	1.68254	1	1.58567	1.05	1	3.07793	1.05
G:FAM96B	G:CIAO2B	0.003824	1.603	1	14.1471	1.68254	1	1.58567	1.05	1	3.07793	1.05
G:SPATA31D1	G:SPATA31D1	0.0038158	1.604	1	14.1471	1.68254	1	1.58567	1.05	1	3.07793	1.05
G:GZMA	G:GZMA	2.0457e-06	1.604	1	14.1471	1.68254	1	1.58567	1.05	1	3.07793	1.05
G:ADH1A	G:ADH1A	1.7118e-11	1.604	1	14.1471	1.68254	1	1.58567	1.05	1	3.07793	1.05
G:RP11-770J1.4	G:AP001267.2	0.015279	1.604	1	14.1471	1.68254	1	1.58567	1.05	1	3.07793	1.05
G:CLEC19A	G:CLEC19A	0.0037987	1.605	1	14.1471	1.68254	1	1.58567	1.05	1	3.07793	1.05
G:EMC10	G:EMC10	9.4077e-11	1.605	1	14.1471	1.68254	1	1.58567	1.05	1	3.07793	1.05
G:TMEM88B	G:TMEM88B	0.43487	1.605	1	14.1471	1.68254	1	1.58567	1.05	1	3.07793	1.05
G:FAM177B	G:FAM177B	4.6111e-05	1.605	1	14.1471	1.68254	1	1.58567	1.05	1	3.07793	1.05
G:DTWD2	G:DTWD2	2.8104e-09	1.605	1	14.1471	1.68254	1	1.58567	1.05	1	3.07793	1.05
G:FAM83E	G:FAM83E	9.4341e-11	1.605	1	14.1471	1.68254	1	1.58567	1.05	1	3.07793	1.05
G:MS4A13	G:MS4A13	4.6205e-05	1.605	1	14.1471	1.68254	1	1.58567	1.05	1	3.07793	1.05
G:DPP7	G:DPP7	3.9946e-22	1.605	1	14.1471	1.68254	1	1.58567	1.05	1	3.07793	1.05
G:ELMOD3	G:ELMOD3	5.0378e-16	1.606	1	14.1471	1.68254	1	1.58567	1.05	1	3.07793	1.05
G:ZNF676	G:ZNF676	0.18308	1.606	1	14.1471	1.68254	1	1.58567	1.05	1	3.07793	1.05
G:CCNI2	G:CCNI2	7.8377e-08	1.606	1	14.1471	1.68254	1	1.58567	1.05	1	3.07793	1.05
G:RITA1	G:RITA1	0.003797	1.606	1	14.1471	1.68254	1	1.58567	1.05	1	3.07793	1.05
G:NEU4	G:NEU4	4.0412e-07	1.606	1	14.1471	1.68254	1	1.58567	1.05	1	3.07793	1.05
G:OR51L1	G:OR51L1	0.00090531	1.606	1	14.1471	1.68254	1	1.58567	1.05	1	3.07793	1.05
G:CLRN2	G:CLRN2	2.0187e-06	1.606	1	14.1471	1.68254	1	1.58567	1.05	1	3.07793	1.05
G:AC079612.1	G:AC079612.1	0.00020651	1.607	1	14.1471	1.68254	1	1.58567	1.05	1	3.07793	1.05
G:RPL3L	G:RPL3L	4.947e-16	1.607	1	14.1471	1.68254	1	1.58567	1.05	1	3.07793	1.05
G:SMDT1	G:SMDT1	0.18284	1.607	1	14.1471	1.68254	1	1.58567	1.05	1	3.07793	1.05
G:C1orf56	G:C1orf56	9.6918e-06	1.608	1	14.1471	1.68254	1	1.58567	1.05	1	3.07793	1.05
G:PGK2	G:PGK2	9.6757e-06	1.608	1	14.1471	1.68254	1	1.58567	1.05	1	3.07793	1.05
G:PCDHA9	G:PCDHA9	1.8891e-24	1.608	1	14.1471	1.68254	1	1.58567	1.05	1	3.07793	1.05
G:TSPO2	G:TSPO2	0.0008991	1.608	1	14.1471	1.68254	1	1.58567	1.05	1	3.07793	1.05
G:CLEC18C	G:CLEC18C	0.00089881	1.608	1	14.1471	1.68254	1	1.58567	1.05	1	3.07793	1.05
G:TBC1D7	G:TBC1D7	2.9441e-12	1.608	1	14.1471	1.68254	1	1.58567	1.05	1	3.07793	1.05
G:TRIAP1	G:TRIAP1	0.056508	1.608	1	14.1471	1.68254	1	1.58567	1.05	1	3.07793	1.05
G:GP6	G:GP6	1.6361e-11	1.609	1	14.1471	1.68254	1	1.58567	1.05	1	3.07793	1.05
G:FRG2B	G:FRG2B	0.18217	1.609	1	14.1471	1.68254	1	1.58567	1.05	1	3.07793	1.05
G:TEN1	G:TEN1	0.015092	1.609	1	14.1471	1.68254	1	1.58567	1.05	1	3.07793	1.05
G:SLPI	G:SLPI	0.00089665	1.609	1	14.1471	1.68254	1	1.58567	1.05	1	3.07793	1.05
G:C1orf186	G:RHEX	4.525e-05	1.609	1	14.1471	1.68254	1	1.58567	1.05	1	3.07793	1.05
G:LILRA1	G:LILRA1	7.3933e-20	1.609	1	14.1471	1.68254	1	1.58567	1.05	1	3.07793	1.05
G:C3orf79	G:C3orf79	0.056297	1.61	1	14.1471	1.68254	1	1.58567	1.05	1	3.07793	1.05
G:C2orf91	G:C2orf91	0.00089143	1.61	1	14.1471	1.68254	1	1.58567	1.05	1	3.07793	1.05
G:SLC22A9	G:SLC22A9	4.2676e-19	1.61	1	14.1471	1.68254	1	1.58567	1.05	1	3.07793	1.05
G:KIR2DL3	G:KIR2DL3	2.6789e-09	1.611	1	14.1471	1.68254	1	1.58567	1.05	1	3.07793	1.05
G:C19orf53	G:C19orf53	0.056204	1.611	1	14.1471	1.68254	1	1.58567	1.05	1	3.07793	1.05
G:C8orf76	G:C8orf76	1.5606e-14	1.611	1	14.1471	1.68254	1	1.58567	1.05	1	3.07793	1.05
G:NIPSNAP3B	G:NIPSNAP3B	4.9158e-10	1.611	1	14.1471	1.68254	1	1.58567	1.05	1	3.07793	1.05
G:RARRES1	G:RARRES1	2.6799e-09	1.611	1	14.1471	1.68254	1	1.58567	1.05	1	3.07793	1.05
G:C13orf35	G:ATP11AUN	0.014973	1.612	1	14.1471	1.68254	1	1.58567	1.05	1	3.07793	1.05
G:RDH5	G:RDH5	8.872e-11	1.612	1	14.1471	1.68254	1	1.58567	1.05	1	3.07793	1.05
G:DUSP2	G:DUSP2	4.4697e-05	1.612	1	14.1471	1.68254	1	1.58567	1.05	1	3.07793	1.05
G:MTIF3	G:MTIF3	3.9011e-07	1.612	1	14.1471	1.68254	1	1.58567	1.05	1	3.07793	1.05
G:THEM4	G:THEM4	3.8919e-07	1.612	1	14.1471	1.68254	1	1.58567	1.05	1	3.07793	1.05
G:REG1B	G:REG1B	1.9522e-06	1.612	1	14.1471	1.68254	1	1.58567	1.05	1	3.07793	1.05
G:PTGIR	G:PTGIR	0.00088819	1.612	1	14.1471	1.68254	1	1.58567	1.05	1	3.07793	1.05
G:FHL5	G:FHL5	4.8464e-10	1.613	1	14.1471	1.68254	1	1.58567	1.05	1	3.07793	1.05
G:NUBP1	G:NUBP1	8.7342e-14	1.613	1	14.1471	1.68254	1	1.58567	1.05	1	3.07793	1.05
G:SAA1	G:SAA1	0.01493	1.613	1	14.1471	1.68254	1	1.58567	1.05	1	3.07793	1.05
G:LAMP5	G:LAMP5	2.6473e-09	1.613	1	14.1471	1.68254	1	1.58567	1.05	1	3.07793	1.05
G:GSTT2	G:GSTT2	0.014962	1.613	1	14.1471	1.68254	1	1.58567	1.05	1	3.07793	1.05
G:STAR	G:STAR	8.7679e-11	1.613	1	14.1471	1.68254	1	1.58567	1.05	1	3.07793	1.05
G:TMEM154	G:TMEM154	3.8695e-07	1.613	1	14.1471	1.68254	1	1.58567	1.05	1	3.07793	1.05
G:FOXE3	G:FOXE3	0.18135	1.613	1	14.1471	1.68254	1	1.58567	1.05	1	3.07793	1.05
G:COPZ2	G:COPZ2	7.4565e-08	1.614	1	14.1471	1.68254	1	1.58567	1.05	1	3.07793	1.05
G:TCF23	G:TCF23	4.424e-05	1.614	1	14.1471	1.68254	1	1.58567	1.05	1	3.07793	1.05
G:FANCL	G:FANCL	5.9404e-23	1.614	1	14.1471	1.68254	1	1.58567	1.05	1	3.07793	1.05
G:KRT16	G:KRT16	1.5006e-14	1.614	1	14.1471	1.68254	1	1.58567	1.05	1	3.07793	1.05
G:GSTO2	G:GSTO2	2.6125e-09	1.614	1	14.1471	1.68254	1	1.58567	1.05	1	3.07793	1.05
G:PPP1R3G	G:PPP1R3G	4.4228e-05	1.614	1	14.1471	1.68254	1	1.58567	1.05	1	3.07793	1.05
G:NBPF6	G:NBPF6	0.014909	1.614	1	14.1471	1.68254	1	1.58567	1.05	1	3.07793	1.05
G:PRSS45	G:PRSS45P	0.00020122	1.614	1	14.1471	1.68254	1	1.58567	1.05	1	3.07793	1.05
G:AP000322.53	G:SMIM34A	0.18107	1.614	1	14.1471	1.68254	1	1.58567	1.05	1	3.07793	1.05
G:KDM4D	G:KDM4D	0.43196	1.614	1	14.1471	1.68254	1	1.58567	1.05	1	3.07793	1.05
G:TMEM52	G:TMEM52	0.014909	1.614	1	14.1471	1.68254	1	1.58567	1.05	1	3.07793	1.05
G:PHOSPHO2	G:PHOSPHO2	0.00020018	1.615	1	14.1471	1.68254	1	1.58567	1.05	1	3.07793	1.05
G:FAM173A	G:ANTKMT	0.00087746	1.615	1	14.1471	1.68254	1	1.58567	1.05	1	3.07793	1.05
G:RPP38	G:RPP38	0.00020088	1.615	1	14.1471	1.68254	1	1.58567	1.05	1	3.07793	1.05
G:C9orf9	G:SPACA9	4.387e-05	1.616	1	14.1471	1.68254	1	1.58567	1.05	1	3.07793	1.05
G:GYPE	G:GYPE	0.0036896	1.616	1	14.1471	1.68254	1	1.58567	1.05	1	3.07793	1.05
G:OR51G2	G:OR51G2	0.0036881	1.616	1	14.1471	1.68254	1	1.58567	1.05	1	3.07793	1.05
G:TMEM128	G:TMEM128	0.00019994	1.616	1	14.1471	1.68254	1	1.58567	1.05	1	3.07793	1.05
G:MRPS33	G:MRPS33	0.0036885	1.616	1	14.1471	1.68254	1	1.58567	1.05	1	3.07793	1.05
G:OR5P2	G:OR5P2	0.0036817	1.616	1	14.1471	1.68254	1	1.58567	1.05	1	3.07793	1.05
G:SDR39U1	G:SDR39U1	1.5321e-11	1.616	1	14.1471	1.68254	1	1.58567	1.05	1	3.07793	1.05
G:ADH7	G:ADH7	1.5123e-11	1.617	1	14.1471	1.68254	1	1.58567	1.05	1	3.07793	1.05
G:ZNF337	G:ZNF337	0.0036778	1.617	1	14.1471	1.68254	1	1.58567	1.05	1	3.07793	1.05
G:ZNF681	G:ZNF681	0.0036792	1.617	1	14.1471	1.68254	1	1.58567	1.05	1	3.07793	1.05
G:GSTM4	G:GSTM4	1.3834e-08	1.617	1	14.1471	1.68254	1	1.58567	1.05	1	3.07793	1.05
G:KIAA0125	G:FAM30A	0.00087279	1.617	1	14.1471	1.68254	1	1.58567	1.05	1	3.07793	1.05
G:CTD-2368P22.1	G:AC008969.1	1.3762e-08	1.617	1	14.1471	1.68254	1	1.58567	1.05	1	3.07793	1.05
G:NOL3	G:NOL3	0.0001992	1.617	1	14.1471	1.68254	1	1.58567	1.05	1	3.07793	1.05
G:ELSPBP1	G:ELSPBP1	1.5208e-11	1.617	1	14.1471	1.68254	1	1.58567	1.05	1	3.07793	1.05
G:DUSP28	G:DUSP28	0.17995	1.618	1	14.1471	1.68254	1	1.58567	1.05	1	3.07793	1.05
G:RP11-347C12.3	G:AC106782.1	0.055479	1.618	1	14.1471	1.68254	1	1.58567	1.05	1	3.07793	1.05
G:ZC2HC1B	G:ZC2HC1B	2.5401e-09	1.618	1	14.1471	1.68254	1	1.58567	1.05	1	3.07793	1.05
G:TM4SF4	G:TM4SF4	7.2513e-08	1.618	1	14.1471	1.68254	1	1.58567	1.05	1	3.07793	1.05
G:SDR42E2	G:SDR42E2	1.3652e-08	1.618	1	14.1471	1.68254	1	1.58567	1.05	1	3.07793	1.05
G:DHRS9	G:DHRS9	7.2309e-08	1.618	1	14.1471	1.68254	1	1.58567	1.05	1	3.07793	1.05
G:HOXA9	G:HOXA9	4.3591e-05	1.618	1	14.1471	1.68254	1	1.58567	1.05	1	3.07793	1.05
G:RABL2A	G:RABL2A	7.2529e-08	1.618	1	14.1471	1.68254	1	1.58567	1.05	1	3.07793	1.05
G:CTSE	G:CTSE	1.4371e-14	1.618	1	14.1471	1.68254	1	1.58567	1.05	1	3.07793	1.05
G:OR2AT4	G:OR2AT4	0.0036632	1.618	1	14.1471	1.68254	1	1.58567	1.05	1	3.07793	1.05
G:NUDT18	G:NUDT18	1.8736e-06	1.619	1	14.1471	1.68254	1	1.58567	1.05	1	3.07793	1.05
G:ATP6V1F	G:ATP6V1F	0.014736	1.619	1	14.1471	1.68254	1	1.58567	1.05	1	3.07793	1.05
G:ZSCAN4	G:ZSCAN4	4.3321e-05	1.619	1	14.1471	1.68254	1	1.58567	1.05	1	3.07793	1.05
G:NOXO1	G:NOXO1	8.3428e-11	1.619	1	14.1471	1.68254	1	1.58567	1.05	1	3.07793	1.05
G:RWDD2A	G:RWDD2A	3.7145e-07	1.619	1	14.1471	1.68254	1	1.58567	1.05	1	3.07793	1.05
G:AIF1	G:AIF1	1.8793e-06	1.619	1	14.1471	1.68254	1	1.58567	1.05	1	3.07793	1.05
G:HSD3B2	G:HSD3B2	7.176e-08	1.619	1	14.1471	1.68254	1	1.58567	1.05	1	3.07793	1.05
G:ASB10	G:ASB10	2.6403e-12	1.619	1	14.1471	1.68254	1	1.58567	1.05	1	3.07793	1.05
G:CR1L	G:CR1L	7.6434e-27	1.619	1	14.1471	1.68254	1	1.58567	1.05	1	3.07793	1.05
G:TPBGL	G:TPBGL	0.43003	1.62	1	14.1471	1.68254	1	1.58567	1.05	1	3.07793	1.05
G:PRR5-ARHGAP8	G:PRR5-ARHGAP8	2.1367e-28	1.62	1	14.1471	1.68254	1	1.58567	1.05	1	3.07793	1.05
G:OLAH	G:OLAH	4.5721e-10	1.62	1	14.1471	1.68254	1	1.58567	1.05	1	3.07793	1.05
G:SMIM17	G:SMIM17	0.014713	1.62	1	14.1471	1.68254	1	1.58567	1.05	1	3.07793	1.05
G:OR5M9	G:OR5M9	0.0036459	1.62	1	14.1471	1.68254	1	1.58567	1.05	1	3.07793	1.05
G:GLRX2	G:GLRX2	0.0008599	1.621	1	14.1471	1.68254	1	1.58567	1.05	1	3.07793	1.05
G:C2orf73	G:C2orf73	3.6668e-07	1.621	1	14.1471	1.68254	1	1.58567	1.05	1	3.07793	1.05
G:UCMA	G:UCMA	9.061e-06	1.621	1	14.1471	1.68254	1	1.58567	1.05	1	3.07793	1.05
G:LYRM9	G:LYRM9	0.014671	1.621	1	14.1471	1.68254	1	1.58567	1.05	1	3.07793	1.05
G:CD300LB	G:CD300LB	7.086e-08	1.621	1	14.1471	1.68254	1	1.58567	1.05	1	3.07793	1.05
G:IFNE	G:IFNE	0.014672	1.621	1	14.1471	1.68254	1	1.58567	1.05	1	3.07793	1.05
G:ZNF551	G:ZNF551	0.055038	1.622	1	14.1471	1.68254	1	1.58567	1.05	1	3.07793	1.05
G:OR51I1	G:OR51I1	0.00085828	1.622	1	14.1471	1.68254	1	1.58567	1.05	1	3.07793	1.05
G:LYPD4	G:LYPD4	9.0339e-06	1.622	1	14.1471	1.68254	1	1.58567	1.05	1	3.07793	1.05
G:AC019171.1	G:AC019171.1	0.05505	1.622	1	14.1471	1.68254	1	1.58567	1.05	1	3.07793	1.05
G:RRP36	G:RRP36	7.9308e-14	1.622	1	14.1471	1.68254	1	1.58567	1.05	1	3.07793	1.05
G:SLC3A1	G:SLC3A1	7.2168e-27	1.623	1	14.1471	1.68254	1	1.58567	1.05	1	3.07793	1.05
G:GPT	G:GPT	3.5945e-19	1.623	1	14.1471	1.68254	1	1.58567	1.05	1	3.07793	1.05
G:C1QTNF6	G:C1QTNF6	9.0082e-06	1.623	1	14.1471	1.68254	1	1.58567	1.05	1	3.07793	1.05
G:MYL7	G:MYL7	1.8314e-06	1.623	1	14.1471	1.68254	1	1.58567	1.05	1	3.07793	1.05
G:AP000769.1	G:AP000769.1	0.054792	1.624	1	14.1471	1.68254	1	1.58567	1.05	1	3.07793	1.05
G:FOPNL	G:FOPNL	1.8256e-06	1.624	1	14.1471	1.68254	1	1.58567	1.05	1	3.07793	1.05
G:PODNL1	G:PODNL1	4.4042e-13	1.624	1	14.1471	1.68254	1	1.58567	1.05	1	3.07793	1.05
G:FKBPL	G:FKBPL	7.9526e-11	1.624	1	14.1471	1.68254	1	1.58567	1.05	1	3.07793	1.05
G:SNX16	G:SNX16	1.416e-11	1.624	1	14.1471	1.68254	1	1.58567	1.05	1	3.07793	1.05
G:SNCG	G:SNCG	0.0008475	1.625	1	14.1471	1.68254	1	1.58567	1.05	1	3.07793	1.05
G:LELP1	G:LELP1	0.42789	1.626	1	14.1471	1.68254	1	1.58567	1.05	1	3.07793	1.05
G:LTC4S	G:LTC4S	0.00084628	1.626	1	14.1471	1.68254	1	1.58567	1.05	1	3.07793	1.05
G:FUOM	G:FUOM	0.00019189	1.626	1	14.1471	1.68254	1	1.58567	1.05	1	3.07793	1.05
G:HPGDS	G:HPGDS	1.8063e-06	1.626	1	14.1471	1.68254	1	1.58567	1.05	1	3.07793	1.05
G:OR10V1	G:OR10V1	0.00084587	1.626	1	14.1471	1.68254	1	1.58567	1.05	1	3.07793	1.05
G:CYBA	G:CYBA	8.8678e-06	1.626	1	14.1471	1.68254	1	1.58567	1.05	1	3.07793	1.05
G:RSG1	G:CPLANE2	8.8551e-06	1.626	1	14.1471	1.68254	1	1.58567	1.05	1	3.07793	1.05
G:SERPINA1	G:SERPINA1	6.8497e-08	1.626	1	14.1471	1.68254	1	1.58567	1.05	1	3.07793	1.05
G:RSPH9	G:RSPH9	2.3881e-09	1.626	1	14.1471	1.68254	1	1.58567	1.05	1	3.07793	1.05
G:AC005481.5	G:AC005481.1	0.42807	1.626	1	14.1471	1.68254	1	1.58567	1.05	1	3.07793	1.05
G:HEATR5A	G:HEATR5A	0.054671	1.626	1	14.1471	1.68254	1	1.58567	1.05	1	3.07793	1.05
G:GPRC5A	G:GPRC5A	6.786e-08	1.627	1	14.1471	1.68254	1	1.58567	1.05	1	3.07793	1.05
G:CELA3B	G:CELA3B	2.4372e-12	1.627	1	14.1471	1.68254	1	1.58567	1.05	1	3.07793	1.05
G:ZNF440	G:ZNF440	0.014464	1.627	1	14.1471	1.68254	1	1.58567	1.05	1	3.07793	1.05
G:OR5A1	G:OR5A1	8.8011e-06	1.627	1	14.1471	1.68254	1	1.58567	1.05	1	3.07793	1.05
G:TNFSF18	G:TNFSF18	0.00019152	1.627	1	14.1471	1.68254	1	1.58567	1.05	1	3.07793	1.05
G:C16orf46	G:C16orf46	6.8068e-08	1.627	1	14.1471	1.68254	1	1.58567	1.05	1	3.07793	1.05
G:OR8G1	G:OR8G1	0.0035718	1.627	1	14.1471	1.68254	1	1.58567	1.05	1	3.07793	1.05
G:OR9Q1	G:OR9Q1	0.00083932	1.628	1	14.1471	1.68254	1	1.58567	1.05	1	3.07793	1.05
G:SLFN12L	G:SLFN12L	7.6581e-11	1.628	1	14.1471	1.68254	1	1.58567	1.05	1	3.07793	1.05
G:LAMTOR4	G:LAMTOR4	0.0035588	1.628	1	14.1471	1.68254	1	1.58567	1.05	1	3.07793	1.05
G:IL13	G:IL13	0.014426	1.628	1	14.1471	1.68254	1	1.58567	1.05	1	3.07793	1.05
G:HTR3E	G:HTR3E	4.2286e-10	1.629	1	14.1471	1.68254	1	1.58567	1.05	1	3.07793	1.05
G:GOLGA8F	G:GOLGA8F	0.054264	1.629	1	14.1471	1.68254	1	1.58567	1.05	1	3.07793	1.05
G:SMCO3	G:SMCO3	0.014367	1.629	1	14.1471	1.68254	1	1.58567	1.05	1	3.07793	1.05
G:C7orf62	G:TEX47	4.1459e-05	1.629	1	14.1471	1.68254	1	1.58567	1.05	1	3.07793	1.05
G:RABIF	G:RABIF	0.014371	1.629	1	14.1471	1.68254	1	1.58567	1.05	1	3.07793	1.05
G:KCNRG	G:KCNRG	4.1306e-05	1.63	1	14.1471	1.68254	1	1.58567	1.05	1	3.07793	1.05
G:CDC42SE1	G:CDC42SE1	0.0035427	1.63	1	14.1471	1.68254	1	1.58567	1.05	1	3.07793	1.05
G:F2RL3	G:F2RL3	4.1298e-05	1.63	1	14.1471	1.68254	1	1.58567	1.05	1	3.07793	1.05
G:LBH	G:LBH	0.01436	1.63	1	14.1471	1.68254	1	1.58567	1.05	1	3.07793	1.05
G:C19orf70	G:MICOS13	0.00083352	1.63	1	14.1471	1.68254	1	1.58567	1.05	1	3.07793	1.05
G:ZNF100	G:ZNF100	0.00018933	1.63	1	14.1471	1.68254	1	1.58567	1.05	1	3.07793	1.05
G:HCAR2	G:HCAR2	0.00018933	1.63	1	14.1471	1.68254	1	1.58567	1.05	1	3.07793	1.05
G:SLC46A2	G:SLC46A2	1.3414e-11	1.63	1	14.1471	1.68254	1	1.58567	1.05	1	3.07793	1.05
G:BANF2	G:BANF2	0.014314	1.631	1	14.1471	1.68254	1	1.58567	1.05	1	3.07793	1.05
G:OR8B8	G:OR8B8	0.014312	1.631	1	14.1471	1.68254	1	1.58567	1.05	1	3.07793	1.05
G:NAPSA	G:NAPSA	7.1709e-14	1.631	1	14.1471	1.68254	1	1.58567	1.05	1	3.07793	1.05
G:ACOT6	G:ACOT6	0.0035327	1.631	1	14.1471	1.68254	1	1.58567	1.05	1	3.07793	1.05
G:C2orf80	G:C2orf80	7.5e-11	1.631	1	14.1471	1.68254	1	1.58567	1.05	1	3.07793	1.05
G:NMS	G:NMS	1.3331e-11	1.631	1	14.1471	1.68254	1	1.58567	1.05	1	3.07793	1.05
G:EXOG	G:EXOG	1.3331e-11	1.631	1	14.1471	1.68254	1	1.58567	1.05	1	3.07793	1.05
G:IL22	G:IL22	0.00018843	1.631	1	14.1471	1.68254	1	1.58567	1.05	1	3.07793	1.05
G:C12orf79	G:LINC01619	0.00083157	1.631	1	14.1471	1.68254	1	1.58567	1.05	1	3.07793	1.05
G:SELPLG	G:SELPLG	0.1768	1.631	1	14.1471	1.68254	1	1.58567	1.05	1	3.07793	1.05
G:FCAR	G:FCAR	6.5959e-08	1.632	1	14.1471	1.68254	1	1.58567	1.05	1	3.07793	1.05
G:OR10G3	G:OR10G3	0.0035194	1.632	1	14.1471	1.68254	1	1.58567	1.05	1	3.07793	1.05
G:TMEM140	G:TMEM140	0.053997	1.632	1	14.1471	1.68254	1	1.58567	1.05	1	3.07793	1.05
G:H2AFX	G:H2AX	0.17652	1.632	1	14.1471	1.68254	1	1.58567	1.05	1	3.07793	1.05
G:HOXA4	G:HOXA4	8.5959e-06	1.632	1	14.1471	1.68254	1	1.58567	1.05	1	3.07793	1.05
G:COX6A1P2	G:COX6A1P2	0.42607	1.632	1	14.1471	1.68254	1	1.58567	1.05	1	3.07793	1.05
G:GP5	G:GP5	0.00018766	1.632	1	14.1471	1.68254	1	1.58567	1.05	1	3.07793	1.05
G:GRTP1	G:GRTP1	4.0399e-13	1.633	1	14.1471	1.68254	1	1.58567	1.05	1	3.07793	1.05
G:TMEM69	G:TMEM69	0.0001867	1.633	1	14.1471	1.68254	1	1.58567	1.05	1	3.07793	1.05
G:SETD6	G:SETD6	1.8383e-18	1.633	1	14.1471	1.68254	1	1.58567	1.05	1	3.07793	1.05
G:GSTA1	G:GSTA1	1.7305e-06	1.633	1	14.1471	1.68254	1	1.58567	1.05	1	3.07793	1.05
G:CPB1	G:CPB1	2.6104e-22	1.633	1	14.1471	1.68254	1	1.58567	1.05	1	3.07793	1.05
G:DNASE2B	G:DNASE2B	3.6644e-16	1.633	1	14.1471	1.68254	1	1.58567	1.05	1	3.07793	1.05
G:SIRPB1	G:SIRPB1	2.3107e-12	1.633	1	14.1471	1.68254	1	1.58567	1.05	1	3.07793	1.05
G:TOR3A	G:TOR3A	2.3045e-12	1.633	1	14.1471	1.68254	1	1.58567	1.05	1	3.07793	1.05
G:ZNF233	G:ZNF233	0.00018665	1.633	1	14.1471	1.68254	1	1.58567	1.05	1	3.07793	1.05
G:PRR22	G:PRR22	0.014248	1.633	1	14.1471	1.68254	1	1.58567	1.05	1	3.07793	1.05
G:AP4S1	G:AP4S1	1.7275e-06	1.633	1	14.1471	1.68254	1	1.58567	1.05	1	3.07793	1.05
G:MARCKSL1	G:MARCKSL1	0.014253	1.633	1	14.1471	1.68254	1	1.58567	1.05	1	3.07793	1.05
G:DAP	G:DAP	0.0035018	1.634	1	14.1471	1.68254	1	1.58567	1.05	1	3.07793	1.05
G:TM4SF20	G:TM4SF20	0.0001862	1.634	1	14.1471	1.68254	1	1.58567	1.05	1	3.07793	1.05
G:RAD51B	G:RAD51B	2.079e-15	1.634	1	14.1471	1.68254	1	1.58567	1.05	1	3.07793	1.05
G:ALKBH7	G:ALKBH7	1.7207e-06	1.634	1	14.1471	1.68254	1	1.58567	1.05	1	3.07793	1.05
G:LY6K	G:LY6K	0.014203	1.634	1	14.1471	1.68254	1	1.58567	1.05	1	3.07793	1.05
G:CDRT1	G:CDRT1	0.0034983	1.634	1	14.1471	1.68254	1	1.58567	1.05	1	3.07793	1.05
G:MPEG1	G:MPEG1	3.5925e-16	1.634	1	14.1471	1.68254	1	1.58567	1.05	1	3.07793	1.05
G:GALNTL5	G:GALNTL5	3.5947e-16	1.634	1	14.1471	1.68254	1	1.58567	1.05	1	3.07793	1.05
G:AC027763.2	G:ALOX12-AS1	0.17573	1.635	1	14.1471	1.68254	1	1.58567	1.05	1	3.07793	1.05
G:C4orf40	G:PRR27	0.00018537	1.635	1	14.1471	1.68254	1	1.58567	1.05	1	3.07793	1.05
G:S100A6	G:S100A6	0.17565	1.635	1	14.1471	1.68254	1	1.58567	1.05	1	3.07793	1.05
G:KLRC3	G:KLRC3	1.7152e-06	1.635	1	14.1471	1.68254	1	1.58567	1.05	1	3.07793	1.05
G:DYDC2	G:DYDC2	0.0034876	1.635	1	14.1471	1.68254	1	1.58567	1.05	1	3.07793	1.05
G:TMEM126B	G:TMEM126B	0.00018551	1.635	1	14.1471	1.68254	1	1.58567	1.05	1	3.07793	1.05
G:UPK1A	G:UPK1A	7.2141e-11	1.635	1	14.1471	1.68254	1	1.58567	1.05	1	3.07793	1.05
G:IGFBPL1	G:IGFBPL1	4.0352e-05	1.635	1	14.1471	1.68254	1	1.58567	1.05	1	3.07793	1.05
G:BPIFA1	G:BPIFA1	1.1971e-08	1.636	1	14.1471	1.68254	1	1.58567	1.05	1	3.07793	1.05
G:MCTP2	G:MCTP2	6.03e-52	1.636	1	14.1471	1.68254	1	1.58567	1.05	1	3.07793	1.05
G:AIM2	G:AIM2	2.1942e-09	1.636	1	14.1471	1.68254	1	1.58567	1.05	1	3.07793	1.05
G:TMEM239	G:AL035460.1	0.00081616	1.636	1	14.1471	1.68254	1	1.58567	1.05	1	3.07793	1.05
G:HAP1	G:HAP1	3.3512e-26	1.637	1	14.1471	1.68254	1	1.58567	1.05	1	3.07793	1.05
G:UGT2B10	G:UGT2B10	1.0278e-17	1.637	1	14.1471	1.68254	1	1.58567	1.05	1	3.07793	1.05
G:SBK2	G:SBK2	3.9689e-05	1.638	1	14.1471	1.68254	1	1.58567	1.05	1	3.07793	1.05
G:CALHM2	G:CALHM2	8.3082e-06	1.638	1	14.1471	1.68254	1	1.58567	1.05	1	3.07793	1.05
G:ENDOG	G:ENDOG	0.00018287	1.638	1	14.1471	1.68254	1	1.58567	1.05	1	3.07793	1.05
G:NR0B2	G:NR0B2	8.3377e-06	1.638	1	14.1471	1.68254	1	1.58567	1.05	1	3.07793	1.05
G:OR13C2	G:OR13C2	0.014056	1.638	1	14.1471	1.68254	1	1.58567	1.05	1	3.07793	1.05
G:WBSCR28	G:TMEM270	1.1786e-08	1.638	1	14.1471	1.68254	1	1.58567	1.05	1	3.07793	1.05
G:GMFG	G:GMFG	1.1758e-08	1.638	1	14.1471	1.68254	1	1.58567	1.05	1	3.07793	1.05
G:TIMM22	G:TIMM22	3.9658e-05	1.638	1	14.1471	1.68254	1	1.58567	1.05	1	3.07793	1.05
G:NUDT14	G:NUDT14	3.9537e-05	1.639	1	14.1471	1.68254	1	1.58567	1.05	1	3.07793	1.05
G:ZNF98	G:ZNF98	0.0034454	1.639	1	14.1471	1.68254	1	1.58567	1.05	1	3.07793	1.05
G:FAM216B	G:FAM216B	0.00081029	1.639	1	14.1471	1.68254	1	1.58567	1.05	1	3.07793	1.05
G:DDI1	G:DDI1	2.1471e-09	1.639	1	14.1471	1.68254	1	1.58567	1.05	1	3.07793	1.05
G:ERICH1	G:ERICH1	1.1389e-14	1.639	1	14.1471	1.68254	1	1.58567	1.05	1	3.07793	1.05
G:FAM159B	G:SHISAL2B	0.0034479	1.639	1	14.1471	1.68254	1	1.58567	1.05	1	3.07793	1.05
G:RP11-211G3.3	G:AC072022.1	0.00080638	1.64	1	14.1471	1.68254	1	1.58567	1.05	1	3.07793	1.05
G:BHMT2	G:BHMT2	1.9621e-15	1.64	1	14.1471	1.68254	1	1.58567	1.05	1	3.07793	1.05
G:PTX4	G:PTX4	3.758e-13	1.64	1	14.1471	1.68254	1	1.58567	1.05	1	3.07793	1.05
G:FAM132A	G:C1QTNF12	6.2063e-08	1.64	1	14.1471	1.68254	1	1.58567	1.05	1	3.07793	1.05
G:TMEM230	G:TMEM230	0.00018056	1.641	1	14.1471	1.68254	1	1.58567	1.05	1	3.07793	1.05
G:LY6G5B	G:LY6G5B	8.1818e-06	1.641	1	14.1471	1.68254	1	1.58567	1.05	1	3.07793	1.05
G:ASB18	G:ASB18	6.1879e-08	1.641	1	14.1471	1.68254	1	1.58567	1.05	1	3.07793	1.05
G:C4orf22	G:CFAP299	2.0896e-09	1.642	1	14.1471	1.68254	1	1.58567	1.05	1	3.07793	1.05
G:UBQLNL	G:UBQLNL	2.1123e-12	1.642	1	14.1471	1.68254	1	1.58567	1.05	1	3.07793	1.05
G:ZDHHC11B	G:ZDHHC11B	3.6787e-13	1.642	1	14.1471	1.68254	1	1.58567	1.05	1	3.07793	1.05
G:AZU1	G:AZU1	3.9068e-05	1.642	1	14.1471	1.68254	1	1.58567	1.05	1	3.07793	1.05
G:LDHAL6A	G:LDHAL6A	3.7764e-10	1.642	1	14.1471	1.68254	1	1.58567	1.05	1	3.07793	1.05
G:SRSF10	G:SRSF10	0.42275	1.642	1	14.1471	1.68254	1	1.58567	1.05	1	3.07793	1.05
G:JOSD2	G:JOSD2	0.00018012	1.642	1	14.1471	1.68254	1	1.58567	1.05	1	3.07793	1.05
G:AHSA2	G:AHSA2P	0.00018	1.642	1	14.1471	1.68254	1	1.58567	1.05	1	3.07793	1.05
G:CYP4A11	G:CYP4A11	1.087e-24	1.643	1	14.1471	1.68254	1	1.58567	1.05	1	3.07793	1.05
G:TMEM159	G:TMEM159	0.0034061	1.643	1	14.1471	1.68254	1	1.58567	1.05	1	3.07793	1.05
G:FABP12	G:FABP12	0.0034043	1.643	1	14.1471	1.68254	1	1.58567	1.05	1	3.07793	1.05
G:IGLL1	G:IGLL1	0.013899	1.643	1	14.1471	1.68254	1	1.58567	1.05	1	3.07793	1.05
G:MRPL44	G:MRPL44	2.0628e-09	1.644	1	14.1471	1.68254	1	1.58567	1.05	1	3.07793	1.05
G:MXRA7	G:MXRA7	0.00079422	1.644	1	14.1471	1.68254	1	1.58567	1.05	1	3.07793	1.05
G:AMY1C	G:AMY1C	0.0033974	1.644	1	14.1471	1.68254	1	1.58567	1.05	1	3.07793	1.05
G:C20orf197	G:C20orf197	0.42195	1.644	1	14.1471	1.68254	1	1.58567	1.05	1	3.07793	1.05
G:PCP4L1	G:PCP4L1	0.052717	1.644	1	14.1471	1.68254	1	1.58567	1.05	1	3.07793	1.05
G:PROK2	G:PROK2	0.013828	1.645	1	14.1471	1.68254	1	1.58567	1.05	1	3.07793	1.05
G:PRR23D1	G:PRR23D1	0.4218	1.645	1	14.1471	1.68254	1	1.58567	1.05	1	3.07793	1.05
G:ENDOD1	G:ENDOD1	6.5757e-11	1.645	1	14.1471	1.68254	1	1.58567	1.05	1	3.07793	1.05
G:NTS	G:NTS	3.8527e-05	1.645	1	14.1471	1.68254	1	1.58567	1.05	1	3.07793	1.05
G:SEC14L3	G:SEC14L3	3.6612e-23	1.646	1	14.1471	1.68254	1	1.58567	1.05	1	3.07793	1.05
G:C3orf83	G:MKRN2OS	3.8261e-05	1.646	1	14.1471	1.68254	1	1.58567	1.05	1	3.07793	1.05
G:AC112715.2	G:AC112715.1	0.42143	1.646	1	14.1471	1.68254	1	1.58567	1.05	1	3.07793	1.05
G:MAFA	G:MAFA	0.0033727	1.646	1	14.1471	1.68254	1	1.58567	1.05	1	3.07793	1.05
G:CST8	G:CST8	0.0033735	1.646	1	14.1471	1.68254	1	1.58567	1.05	1	3.07793	1.05
G:CCT8L2	G:CCT8L2	1.5923e-06	1.647	1	14.1471	1.68254	1	1.58567	1.05	1	3.07793	1.05
G:FABP7	G:FABP7	0.00078595	1.647	1	14.1471	1.68254	1	1.58567	1.05	1	3.07793	1.05
G:OR2C1	G:OR2C1	3.8058e-05	1.647	1	14.1471	1.68254	1	1.58567	1.05	1	3.07793	1.05
G:MRPL50	G:MRPL50	3.8088e-05	1.647	1	14.1471	1.68254	1	1.58567	1.05	1	3.07793	1.05
G:TTC34	G:TTC34	6.4816e-11	1.647	1	14.1471	1.68254	1	1.58567	1.05	1	3.07793	1.05
G:CCDC28A	G:CCDC28A	3.6463e-10	1.647	1	14.1471	1.68254	1	1.58567	1.05	1	3.07793	1.05
G:PLEKHS1	G:PLEKHS1	2.1435e-22	1.647	1	14.1471	1.68254	1	1.58567	1.05	1	3.07793	1.05
G:OR6C74	G:OR6C74	0.0033696	1.647	1	14.1471	1.68254	1	1.58567	1.05	1	3.07793	1.05
G:OR6J1	G:OR6J1	0.052416	1.647	1	14.1471	1.68254	1	1.58567	1.05	1	3.07793	1.05
G:PRTN3	G:PRTN3	3.8044e-05	1.647	1	14.1471	1.68254	1	1.58567	1.05	1	3.07793	1.05
G:RASL11A	G:RASL11A	1.592e-06	1.647	1	14.1471	1.68254	1	1.58567	1.05	1	3.07793	1.05
G:FAM89B	G:FAM89B	0.05231	1.648	1	14.1471	1.68254	1	1.58567	1.05	1	3.07793	1.05
G:CHST4	G:CHST4	2.0001e-09	1.648	1	14.1471	1.68254	1	1.58567	1.05	1	3.07793	1.05
G:GLYATL2	G:GLYATL2	1.5822e-06	1.648	1	14.1471	1.68254	1	1.58567	1.05	1	3.07793	1.05
G:RGS21	G:RGS21	3.8018e-05	1.648	1	14.1471	1.68254	1	1.58567	1.05	1	3.07793	1.05
G:RNF151	G:RNF151	0.00017597	1.648	1	14.1471	1.68254	1	1.58567	1.05	1	3.07793	1.05
G:IFI6	G:IFI6	0.013731	1.648	1	14.1471	1.68254	1	1.58567	1.05	1	3.07793	1.05
G:CUTA	G:CUTA	3.084e-07	1.649	1	14.1471	1.68254	1	1.58567	1.05	1	3.07793	1.05
G:ZSWIM1	G:ZSWIM1	1.1282e-11	1.649	1	14.1471	1.68254	1	1.58567	1.05	1	3.07793	1.05
G:SH2D6	G:SH2D6	3.7712e-05	1.649	1	14.1471	1.68254	1	1.58567	1.05	1	3.07793	1.05
G:ASCL3	G:ASCL3	0.013684	1.649	1	14.1471	1.68254	1	1.58567	1.05	1	3.07793	1.05
G:CDK20	G:CDK20	5.9487e-14	1.649	1	14.1471	1.68254	1	1.58567	1.05	1	3.07793	1.05
G:AC091801.1	G:AC073316.1	0.17221	1.649	1	14.1471	1.68254	1	1.58567	1.05	1	3.07793	1.05
G:IGFL2	G:IGFL2	0.00077735	1.65	1	14.1471	1.68254	1	1.58567	1.05	1	3.07793	1.05
G:OR10G2	G:OR10G2	0.0033388	1.65	1	14.1471	1.68254	1	1.58567	1.05	1	3.07793	1.05
G:MPG	G:MPG	1.9454e-12	1.65	1	14.1471	1.68254	1	1.58567	1.05	1	3.07793	1.05
G:SPG7	G:SPG7	1.9683e-36	1.651	1	14.1471	1.68254	1	1.58567	1.05	1	3.07793	1.05
G:TP53RK	G:TP53RK	0.00077469	1.651	1	14.1471	1.68254	1	1.58567	1.05	1	3.07793	1.05
G:FCGR3B	G:FCGR3B	3.0294e-07	1.651	1	14.1471	1.68254	1	1.58567	1.05	1	3.07793	1.05
G:SAYSD1	G:SAYSD1	3.7399e-05	1.651	1	14.1471	1.68254	1	1.58567	1.05	1	3.07793	1.05
G:INMT	G:INMT	0.0033238	1.651	1	14.1471	1.68254	1	1.58567	1.05	1	3.07793	1.05
G:TEX29	G:TEX29	7.7723e-06	1.651	1	14.1471	1.68254	1	1.58567	1.05	1	3.07793	1.05
G:C8orf48	G:C8orf48	0.00017347	1.651	1	14.1471	1.68254	1	1.58567	1.05	1	3.07793	1.05
G:RP11-422N16.3	G:AC079061.1	0.41939	1.652	1	14.1471	1.68254	1	1.58567	1.05	1	3.07793	1.05
G:WDR83OS	G:WDR83OS	0.0033142	1.652	1	14.1471	1.68254	1	1.58567	1.05	1	3.07793	1.05
G:FAM167B	G:FAM167B	0.00077413	1.652	1	14.1471	1.68254	1	1.58567	1.05	1	3.07793	1.05
G:GFER	G:GFER	0.00017308	1.652	1	14.1471	1.68254	1	1.58567	1.05	1	3.07793	1.05
G:AADACL2	G:AADACL2	1.0604e-08	1.652	1	14.1471	1.68254	1	1.58567	1.05	1	3.07793	1.05
G:PRR13	G:PRR13	0.013585	1.652	1	14.1471	1.68254	1	1.58567	1.05	1	3.07793	1.05
G:FABP6	G:FABP6	1.5516e-06	1.652	1	14.1471	1.68254	1	1.58567	1.05	1	3.07793	1.05
G:RAB27A	G:RAB27A	3.0027e-07	1.653	1	14.1471	1.68254	1	1.58567	1.05	1	3.07793	1.05
G:AL021546.6	G:AL021546.1	3.7119e-05	1.653	1	14.1471	1.68254	1	1.58567	1.05	1	3.07793	1.05
G:RP11-286N22.8	G:AP003108.2	3.6968e-05	1.654	1	14.1471	1.68254	1	1.58567	1.05	1	3.07793	1.05
G:NANOS2	G:NANOS2	0.051664	1.654	1	14.1471	1.68254	1	1.58567	1.05	1	3.07793	1.05
G:CCL27	G:CCL27	0.013511	1.654	1	14.1471	1.68254	1	1.58567	1.05	1	3.07793	1.05
G:CCL28	G:CCL28	0.051599	1.654	1	14.1471	1.68254	1	1.58567	1.05	1	3.07793	1.05
G:LIME1	G:LIME1	0.00017155	1.654	1	14.1471	1.68254	1	1.58567	1.05	1	3.07793	1.05
G:OR4D1	G:OR4D1	0.00017181	1.654	1	14.1471	1.68254	1	1.58567	1.05	1	3.07793	1.05
G:A4GALT	G:A4GALT	7.6668e-06	1.654	1	14.1471	1.68254	1	1.58567	1.05	1	3.07793	1.05
G:CCDC166	G:CCDC166	0.00329	1.655	1	14.1471	1.68254	1	1.58567	1.05	1	3.07793	1.05
G:ACOT4	G:ACOT4	1.0412e-08	1.655	1	14.1471	1.68254	1	1.58567	1.05	1	3.07793	1.05
G:SNX10	G:SNX10	3.3891e-10	1.655	1	14.1471	1.68254	1	1.58567	1.05	1	3.07793	1.05
G:C11orf74	G:C11orf74	7.605e-06	1.655	1	14.1471	1.68254	1	1.58567	1.05	1	3.07793	1.05
G:FAM19A3	G:TAFA3	3.6668e-05	1.655	1	14.1471	1.68254	1	1.58567	1.05	1	3.07793	1.05
G:FKBP14	G:FKBP14	1.5229e-06	1.655	1	14.1471	1.68254	1	1.58567	1.05	1	3.07793	1.05
G:ZNF221	G:ZNF221	0.00076431	1.655	1	14.1471	1.68254	1	1.58567	1.05	1	3.07793	1.05
G:EPHX3	G:EPHX3	1.6489e-15	1.655	1	14.1471	1.68254	1	1.58567	1.05	1	3.07793	1.05
G:SLC35E2	G:SLC35E2A	0.00076215	1.656	1	14.1471	1.68254	1	1.58567	1.05	1	3.07793	1.05
G:MOGAT3	G:MOGAT3	1.8376e-12	1.656	1	14.1471	1.68254	1	1.58567	1.05	1	3.07793	1.05
G:ALDH3B2	G:ALDH3B2	3.1881e-13	1.656	1	14.1471	1.68254	1	1.58567	1.05	1	3.07793	1.05
G:TIRAP	G:TIRAP	0.00076118	1.656	1	14.1471	1.68254	1	1.58567	1.05	1	3.07793	1.05
G:PRSS46	G:PRSS46P	3.6604e-05	1.656	1	14.1471	1.68254	1	1.58567	1.05	1	3.07793	1.05
G:TP53I3	G:TP53I3	5.9516e-11	1.656	1	14.1471	1.68254	1	1.58567	1.05	1	3.07793	1.05
G:PDYN	G:PDYN	0.00017033	1.656	1	14.1471	1.68254	1	1.58567	1.05	1	3.07793	1.05
G:OBP2A	G:OBP2A	1.5163e-06	1.656	1	14.1471	1.68254	1	1.58567	1.05	1	3.07793	1.05
G:PLIN5	G:PLIN5	1.0481e-11	1.656	1	14.1471	1.68254	1	1.58567	1.05	1	3.07793	1.05
G:FAM166A	G:FAM166A	1.8249e-12	1.657	1	14.1471	1.68254	1	1.58567	1.05	1	3.07793	1.05
G:GOLGA6L6	G:GOLGA6L6	2.2875e-19	1.657	1	14.1471	1.68254	1	1.58567	1.05	1	3.07793	1.05
G:TMEM156	G:TMEM156	3.3366e-10	1.657	1	14.1471	1.68254	1	1.58567	1.05	1	3.07793	1.05
G:SHISA3	G:SHISA3	3.6402e-05	1.657	1	14.1471	1.68254	1	1.58567	1.05	1	3.07793	1.05
G:AC110619.2	G:AC110619.1	0.013399	1.657	1	14.1471	1.68254	1	1.58567	1.05	1	3.07793	1.05
G:AC011366.3	G:LINC01848	0.41766	1.657	1	14.1471	1.68254	1	1.58567	1.05	1	3.07793	1.05
G:HCAR1	G:HCAR1	0.00075927	1.657	1	14.1471	1.68254	1	1.58567	1.05	1	3.07793	1.05
G:DTD2	G:DTD2	0.00075939	1.657	1	14.1471	1.68254	1	1.58567	1.05	1	3.07793	1.05
G:SCIN	G:SCIN	1.718e-36	1.657	1	14.1471	1.68254	1	1.58567	1.05	1	3.07793	1.05
G:APOBEC3D	G:APOBEC3D	1.3595e-18	1.657	1	14.1471	1.68254	1	1.58567	1.05	1	3.07793	1.05
G:PDE6G	G:PDE6G	0.013418	1.657	1	14.1471	1.68254	1	1.58567	1.05	1	3.07793	1.05
G:RP11-322L20.1	G:LINC01148	0.051167	1.658	1	14.1471	1.68254	1	1.58567	1.05	1	3.07793	1.05
G:FFAR1	G:FFAR1	0.00075686	1.658	1	14.1471	1.68254	1	1.58567	1.05	1	3.07793	1.05
G:TAC4	G:TAC4	3.6126e-05	1.658	1	14.1471	1.68254	1	1.58567	1.05	1	3.07793	1.05
G:ZNF780B	G:ZNF780B	0.0032592	1.658	1	14.1471	1.68254	1	1.58567	1.05	1	3.07793	1.05
G:RLN3	G:RLN3	0.013378	1.658	1	14.1471	1.68254	1	1.58567	1.05	1	3.07793	1.05
G:TMEM247	G:LINC02583	3.6077e-05	1.659	1	14.1471	1.68254	1	1.58567	1.05	1	3.07793	1.05
G:PRSS35	G:PRSS35	3.28e-10	1.659	1	14.1471	1.68254	1	1.58567	1.05	1	3.07793	1.05
G:ZNF788	G:ZNF788P	0.013342	1.659	1	14.1471	1.68254	1	1.58567	1.05	1	3.07793	1.05
G:MGP	G:MGP	3.6072e-05	1.659	1	14.1471	1.68254	1	1.58567	1.05	1	3.07793	1.05
G:PI3	G:PI3	0.16965	1.659	1	14.1471	1.68254	1	1.58567	1.05	1	3.07793	1.05
G:LCE1E	G:LCE1E	0.16972	1.659	1	14.1471	1.68254	1	1.58567	1.05	1	3.07793	1.05
G:C6orf52	G:C6orf52	3.6111e-05	1.659	1	14.1471	1.68254	1	1.58567	1.05	1	3.07793	1.05
G:ATP5G2	G:ATP5MC2	7.4577e-06	1.659	1	14.1471	1.68254	1	1.58567	1.05	1	3.07793	1.05
G:PTRH1	G:PTRH1	0.00016798	1.659	1	14.1471	1.68254	1	1.58567	1.05	1	3.07793	1.05
G:GP1BA	G:GP1BA	0.0032325	1.66	1	14.1471	1.68254	1	1.58567	1.05	1	3.07793	1.05
G:PEX11G	G:PEX11G	5.4033e-08	1.66	1	14.1471	1.68254	1	1.58567	1.05	1	3.07793	1.05
G:APOH	G:APOH	1.5614e-15	1.66	1	14.1471	1.68254	1	1.58567	1.05	1	3.07793	1.05
G:KRTAP10-1	G:KRTAP10-1	0.00016762	1.66	1	14.1471	1.68254	1	1.58567	1.05	1	3.07793	1.05
G:OR5AC2	G:OR5AC2	0.013314	1.66	1	14.1471	1.68254	1	1.58567	1.05	1	3.07793	1.05
G:ATOH7	G:ATOH7	0.050896	1.661	1	14.1471	1.68254	1	1.58567	1.05	1	3.07793	1.05
G:CAPSL	G:CAPSL	2.8442e-07	1.661	1	14.1471	1.68254	1	1.58567	1.05	1	3.07793	1.05
G:GPR42	G:GPR42	0.050905	1.661	1	14.1471	1.68254	1	1.58567	1.05	1	3.07793	1.05
G:FAM173B	G:ATPSCKMT	1.7847e-09	1.662	1	14.1471	1.68254	1	1.58567	1.05	1	3.07793	1.05
G:AHSG	G:AHSG	3.209e-10	1.662	1	14.1471	1.68254	1	1.58567	1.05	1	3.07793	1.05
G:ISX	G:ISX	3.5552e-05	1.662	1	14.1471	1.68254	1	1.58567	1.05	1	3.07793	1.05
G:SMIM18	G:SMIM18	0.16897	1.662	1	14.1471	1.68254	1	1.58567	1.05	1	3.07793	1.05
G:LRRC52	G:LRRC52	7.3202e-06	1.662	1	14.1471	1.68254	1	1.58567	1.05	1	3.07793	1.05
G:KRT33B	G:KRT33B	4.4301e-17	1.662	1	14.1471	1.68254	1	1.58567	1.05	1	3.07793	1.05
G:PSCA	G:PSCA	0.16856	1.663	1	14.1471	1.68254	1	1.58567	1.05	1	3.07793	1.05
G:OR4C5	G:OR4C5	0.0032052	1.663	1	14.1471	1.68254	1	1.58567	1.05	1	3.07793	1.05
G:ZNF253	G:ZNF253	0.0032064	1.663	1	14.1471	1.68254	1	1.58567	1.05	1	3.07793	1.05
G:S100Z	G:S100Z	0.01321	1.663	1	14.1471	1.68254	1	1.58567	1.05	1	3.07793	1.05
G:MRPS14	G:MRPS14	0.00016481	1.664	1	14.1471	1.68254	1	1.58567	1.05	1	3.07793	1.05
G:SERPINA4	G:SERPINA4	9.7276e-09	1.664	1	14.1471	1.68254	1	1.58567	1.05	1	3.07793	1.05
G:OR5V1	G:OR5V1	0.013153	1.664	1	14.1471	1.68254	1	1.58567	1.05	1	3.07793	1.05
G:FAM221A	G:FAM221A	1.7027e-12	1.664	1	14.1471	1.68254	1	1.58567	1.05	1	3.07793	1.05
G:S100A10	G:S100A10	0.16843	1.664	1	14.1471	1.68254	1	1.58567	1.05	1	3.07793	1.05
G:WDR55	G:WDR55	5.0372e-14	1.665	1	14.1471	1.68254	1	1.58567	1.05	1	3.07793	1.05
G:MPLKIP	G:MPLKIP	0.00016384	1.665	1	14.1471	1.68254	1	1.58567	1.05	1	3.07793	1.05
G:CDKL4	G:CDKL4	5.0101e-14	1.665	1	14.1471	1.68254	1	1.58567	1.05	1	3.07793	1.05
G:CD5L	G:CD5L	4.2297e-17	1.666	1	14.1471	1.68254	1	1.58567	1.05	1	3.07793	1.05
G:DEXI	G:DEXI	0.4145	1.666	1	14.1471	1.68254	1	1.58567	1.05	1	3.07793	1.05
G:RP11-62N21.1	G:AC114741.1	0.050351	1.666	1	14.1471	1.68254	1	1.58567	1.05	1	3.07793	1.05
G:TCEANC2	G:TCEANC2	2.7615e-07	1.666	1	14.1471	1.68254	1	1.58567	1.05	1	3.07793	1.05
G:KCNK7	G:KCNK7	3.478e-05	1.666	1	14.1471	1.68254	1	1.58567	1.05	1	3.07793	1.05
G:CNTNAP3B	G:CNTNAP3B	9.5945e-29	1.666	1	14.1471	1.68254	1	1.58567	1.05	1	3.07793	1.05
G:C9orf62	G:C9orf62	0.0031634	1.667	1	14.1471	1.68254	1	1.58567	1.05	1	3.07793	1.05
G:NDUFB7	G:NDUFB7	0.0031709	1.667	1	14.1471	1.68254	1	1.58567	1.05	1	3.07793	1.05
G:BTN3A3	G:BTN3A3	1.1892e-18	1.667	1	14.1471	1.68254	1	1.58567	1.05	1	3.07793	1.05
G:PLSCR5	G:PLSCR5	3.0759e-10	1.667	1	14.1471	1.68254	1	1.58567	1.05	1	3.07793	1.05
G:PABPC3	G:PABPC3	8.4423e-15	1.667	1	14.1471	1.68254	1	1.58567	1.05	1	3.07793	1.05
G:APOBEC3G	G:APOBEC3G	5.672e-21	1.667	1	14.1471	1.68254	1	1.58567	1.05	1	3.07793	1.05
G:ZNF778	G:ZNF778	7.1255e-06	1.667	1	14.1471	1.68254	1	1.58567	1.05	1	3.07793	1.05
G:C1orf195	G:C1orf195	0.16768	1.667	1	14.1471	1.68254	1	1.58567	1.05	1	3.07793	1.05
G:MMP26	G:MMP26	5.3574e-11	1.668	1	14.1471	1.68254	1	1.58567	1.05	1	3.07793	1.05
G:NDUFB6	G:NDUFB6	0.00016201	1.668	1	14.1471	1.68254	1	1.58567	1.05	1	3.07793	1.05
G:CTC-429P9.4	G:AC008764.4	0.013008	1.668	1	14.1471	1.68254	1	1.58567	1.05	1	3.07793	1.05
G:LL22NC03-63E9.3	G:AC246793.1	0.16727	1.668	1	14.1471	1.68254	1	1.58567	1.05	1	3.07793	1.05
G:OR2M4	G:OR2M4	0.0031458	1.669	1	14.1471	1.68254	1	1.58567	1.05	1	3.07793	1.05
G:SLC2A7	G:SLC2A7	5.5393e-21	1.669	1	14.1471	1.68254	1	1.58567	1.05	1	3.07793	1.05
G:SLC25A47	G:SLC25A47	8.2217e-15	1.669	1	14.1471	1.68254	1	1.58567	1.05	1	3.07793	1.05
G:RTBDN	G:RTBDN	3.0152e-10	1.669	1	14.1471	1.68254	1	1.58567	1.05	1	3.07793	1.05
G:THAP8	G:THAP8	1.4014e-06	1.669	1	14.1471	1.68254	1	1.58567	1.05	1	3.07793	1.05
G:C6orf118	G:C6orf118	3.2403e-20	1.67	1	14.1471	1.68254	1	1.58567	1.05	1	3.07793	1.05
G:CAMK2N1	G:CAMK2N1	0.16681	1.67	1	14.1471	1.68254	1	1.58567	1.05	1	3.07793	1.05
G:ZNF688	G:ZNF688	7.0023e-06	1.67	1	14.1471	1.68254	1	1.58567	1.05	1	3.07793	1.05
G:TMEM253	G:TMEM253	1.3919e-06	1.67	1	14.1471	1.68254	1	1.58567	1.05	1	3.07793	1.05
G:RIMBP3B	G:RIMBP3B	0.41247	1.671	1	14.1471	1.68254	1	1.58567	1.05	1	3.07793	1.05
G:SOD3	G:SOD3	0.00072272	1.671	1	14.1471	1.68254	1	1.58567	1.05	1	3.07793	1.05
G:CSDC2	G:CSDC2	0.003122	1.671	1	14.1471	1.68254	1	1.58567	1.05	1	3.07793	1.05
G:ZNF506	G:ZNF506	1.6558e-09	1.671	1	14.1471	1.68254	1	1.58567	1.05	1	3.07793	1.05
G:RP11-484M3.5	G:AC083800.1	0.16658	1.671	1	14.1471	1.68254	1	1.58567	1.05	1	3.07793	1.05
G:RP11-597K23.2	G:LINC01583	0.049813	1.671	1	14.1471	1.68254	1	1.58567	1.05	1	3.07793	1.05
G:ZNF224	G:ZNF224	0.0031252	1.671	1	14.1471	1.68254	1	1.58567	1.05	1	3.07793	1.05
G:OR10A2	G:OR10A2	0.0031211	1.672	1	14.1471	1.68254	1	1.58567	1.05	1	3.07793	1.05
G:MOK	G:MOK	8.8397e-22	1.672	1	14.1471	1.68254	1	1.58567	1.05	1	3.07793	1.05
G:MED18	G:MED18	0.00015906	1.672	1	14.1471	1.68254	1	1.58567	1.05	1	3.07793	1.05
G:S100A13	G:S100A13	0.049652	1.672	1	14.1471	1.68254	1	1.58567	1.05	1	3.07793	1.05
G:MRPS26	G:MRPS26	1.3667e-06	1.673	1	14.1471	1.68254	1	1.58567	1.05	1	3.07793	1.05
G:ZNF587	G:ZNF587	0.049557	1.673	1	14.1471	1.68254	1	1.58567	1.05	1	3.07793	1.05
G:HMSD	G:HMSD	0.012863	1.673	1	14.1471	1.68254	1	1.58567	1.05	1	3.07793	1.05
G:C4orf26	G:ODAPH	0.049615	1.673	1	14.1471	1.68254	1	1.58567	1.05	1	3.07793	1.05
G:POTEH	G:POTEH	5.1283e-11	1.673	1	14.1471	1.68254	1	1.58567	1.05	1	3.07793	1.05
G:OR52A5	G:OR52A5	6.906e-06	1.673	1	14.1471	1.68254	1	1.58567	1.05	1	3.07793	1.05
G:SLC22A1	G:SLC22A1	1.4614e-22	1.673	1	14.1471	1.68254	1	1.58567	1.05	1	3.07793	1.05
G:PCDHB14	G:PCDHB14	4.5527e-14	1.674	1	14.1471	1.68254	1	1.58567	1.05	1	3.07793	1.05
G:PLET1	G:PLET1	6.8789e-06	1.674	1	14.1471	1.68254	1	1.58567	1.05	1	3.07793	1.05
G:KCNJ16	G:KCNJ16	8.8743e-12	1.674	1	14.1471	1.68254	1	1.58567	1.05	1	3.07793	1.05
G:TEKT5	G:TEKT5	3.081e-20	1.674	1	14.1471	1.68254	1	1.58567	1.05	1	3.07793	1.05
G:DCD	G:DCD	0.00015781	1.674	1	14.1471	1.68254	1	1.58567	1.05	1	3.07793	1.05
G:TMEM81	G:TMEM81	0.0030983	1.674	1	14.1471	1.68254	1	1.58567	1.05	1	3.07793	1.05
G:ZNF528	G:ZNF528	0.00071373	1.674	1	14.1471	1.68254	1	1.58567	1.05	1	3.07793	1.05
G:FAM26D	G:CALHM4	0.00071349	1.674	1	14.1471	1.68254	1	1.58567	1.05	1	3.07793	1.05
G:PCTP	G:PCTP	8.7596e-12	1.675	1	14.1471	1.68254	1	1.58567	1.05	1	3.07793	1.05
G:CTXN1	G:CTXN1	0.41125	1.675	1	14.1471	1.68254	1	1.58567	1.05	1	3.07793	1.05
G:GGTLC1	G:GGTLC1	3.3367e-05	1.675	1	14.1471	1.68254	1	1.58567	1.05	1	3.07793	1.05
G:FAM219B	G:FAM219B	0.00015708	1.675	1	14.1471	1.68254	1	1.58567	1.05	1	3.07793	1.05
G:RP11-352D3.2	G:AL356414.1	0.012801	1.675	1	14.1471	1.68254	1	1.58567	1.05	1	3.07793	1.05
G:N6AMT1	G:N6AMT1	6.8181e-06	1.675	1	14.1471	1.68254	1	1.58567	1.05	1	3.07793	1.05
G:TNFSF4	G:TNFSF4	0.049378	1.675	1	14.1471	1.68254	1	1.58567	1.05	1	3.07793	1.05
G:PGAM1	G:PGAM1	2.5841e-07	1.676	1	14.1471	1.68254	1	1.58567	1.05	1	3.07793	1.05
G:ZNF425	G:ZNF425	3.319e-05	1.676	1	14.1471	1.68254	1	1.58567	1.05	1	3.07793	1.05
G:DECR1	G:DECR1	4.4689e-14	1.676	1	14.1471	1.68254	1	1.58567	1.05	1	3.07793	1.05
G:IL20	G:IL20	1.3447e-06	1.676	1	14.1471	1.68254	1	1.58567	1.05	1	3.07793	1.05
G:CTD-2117L12.1	G:LINC02108	0.049232	1.676	1	14.1471	1.68254	1	1.58567	1.05	1	3.07793	1.05
G:ZNF211	G:ZNF211	4.9782e-11	1.676	1	14.1471	1.68254	1	1.58567	1.05	1	3.07793	1.05
G:OR6C3	G:OR6C3	0.0030733	1.676	1	14.1471	1.68254	1	1.58567	1.05	1	3.07793	1.05
G:DTWD1	G:DTWD1	2.8135e-10	1.677	1	14.1471	1.68254	1	1.58567	1.05	1	3.07793	1.05
G:BEAN1	G:BEAN1	6.7615e-06	1.677	1	14.1471	1.68254	1	1.58567	1.05	1	3.07793	1.05
G:GSTA2	G:GSTA2	2.5611e-07	1.677	1	14.1471	1.68254	1	1.58567	1.05	1	3.07793	1.05
G:STX19	G:STX19	2.5612e-07	1.677	1	14.1471	1.68254	1	1.58567	1.05	1	3.07793	1.05
G:AMY2A	G:AMY2A	8.5411e-12	1.678	1	14.1471	1.68254	1	1.58567	1.05	1	3.07793	1.05
G:RTP2	G:RTP2	6.7109e-06	1.678	1	14.1471	1.68254	1	1.58567	1.05	1	3.07793	1.05
G:LRRC26	G:LRRC26	0.012698	1.678	1	14.1471	1.68254	1	1.58567	1.05	1	3.07793	1.05
G:U2AF1L4	G:U2AF1L4	6.7118e-06	1.678	1	14.1471	1.68254	1	1.58567	1.05	1	3.07793	1.05
G:SMCO1	G:SMCO1	0.00015503	1.678	1	14.1471	1.68254	1	1.58567	1.05	1	3.07793	1.05
G:CFD	G:CFD	6.7045e-06	1.678	1	14.1471	1.68254	1	1.58567	1.05	1	3.07793	1.05
G:KRTAP10-8	G:KRTAP10-8	3.2911e-05	1.678	1	14.1471	1.68254	1	1.58567	1.05	1	3.07793	1.05
G:IGSF5	G:IGSF5	3.6345e-17	1.678	1	14.1471	1.68254	1	1.58567	1.05	1	3.07793	1.05
G:ST6GALNAC2	G:ST6GALNAC2	7.472e-15	1.678	1	14.1471	1.68254	1	1.58567	1.05	1	3.07793	1.05
G:MAP1LC3B2	G:MAP1LC3B2	0.012693	1.678	1	14.1471	1.68254	1	1.58567	1.05	1	3.07793	1.05
G:KCTD21	G:KCTD21	0.0030552	1.678	1	14.1471	1.68254	1	1.58567	1.05	1	3.07793	1.05
G:GPNMB	G:GPNMB	2.8803e-27	1.678	1	14.1471	1.68254	1	1.58567	1.05	1	3.07793	1.05
G:ZNF837	G:ZNF837	1.3275e-06	1.678	1	14.1471	1.68254	1	1.58567	1.05	1	3.07793	1.05
G:C1orf87	G:C1orf87	6.1824e-25	1.679	1	14.1471	1.68254	1	1.58567	1.05	1	3.07793	1.05
G:POTEG	G:POTEM	4.8749e-11	1.679	1	14.1471	1.68254	1	1.58567	1.05	1	3.07793	1.05
G:C19orf52	G:TIMM29	0.0001546	1.679	1	14.1471	1.68254	1	1.58567	1.05	1	3.07793	1.05
G:CERS4	G:CERS4	1.3519e-22	1.679	1	14.1471	1.68254	1	1.58567	1.05	1	3.07793	1.05
G:DEFB123	G:DEFB123	0.40956	1.679	1	14.1471	1.68254	1	1.58567	1.05	1	3.07793	1.05
G:AADACL4	G:AADACL4	0.0001543	1.679	1	14.1471	1.68254	1	1.58567	1.05	1	3.07793	1.05
G:HPCAL4	G:HPCAL4	3.2705e-05	1.679	1	14.1471	1.68254	1	1.58567	1.05	1	3.07793	1.05
G:KRTAP5-3	G:KRTAP5-3	0.16438	1.679	1	14.1471	1.68254	1	1.58567	1.05	1	3.07793	1.05
G:COX6C	G:COX6C	0.048848	1.68	1	14.1471	1.68254	1	1.58567	1.05	1	3.07793	1.05
G:AGRP	G:AGRP	0.00069912	1.68	1	14.1471	1.68254	1	1.58567	1.05	1	3.07793	1.05
G:MRPS11	G:MRPS11	4.6918e-08	1.68	1	14.1471	1.68254	1	1.58567	1.05	1	3.07793	1.05
G:POLE4	G:POLE4	0.00069897	1.68	1	14.1471	1.68254	1	1.58567	1.05	1	3.07793	1.05
G:OR51E1	G:OR51E1	0.0030352	1.68	1	14.1471	1.68254	1	1.58567	1.05	1	3.07793	1.05
G:TOP1MT	G:TOP1MT	2.4353e-34	1.68	1	14.1471	1.68254	1	1.58567	1.05	1	3.07793	1.05
G:ZNF749	G:ZNF749	0.048846	1.68	1	14.1471	1.68254	1	1.58567	1.05	1	3.07793	1.05
G:C21orf49	G:C21orf62-AS1	0.16434	1.68	1	14.1471	1.68254	1	1.58567	1.05	1	3.07793	1.05
G:C7orf55	G:FMC1	0.012631	1.68	1	14.1471	1.68254	1	1.58567	1.05	1	3.07793	1.05
G:OR51B4	G:OR51B4	0.00069519	1.681	1	14.1471	1.68254	1	1.58567	1.05	1	3.07793	1.05
G:OR51E2	G:OR51E2	0.00015308	1.681	1	14.1471	1.68254	1	1.58567	1.05	1	3.07793	1.05
G:GNG8	G:GNG8	0.164	1.681	1	14.1471	1.68254	1	1.58567	1.05	1	3.07793	1.05
G:ZNF543	G:ZNF543	3.5236e-17	1.681	1	14.1471	1.68254	1	1.58567	1.05	1	3.07793	1.05
G:RP11-1C1.5	G:LINC02213	0.012566	1.681	1	14.1471	1.68254	1	1.58567	1.05	1	3.07793	1.05
G:TMEM220	G:TMEM220	1.3033e-06	1.681	1	14.1471	1.68254	1	1.58567	1.05	1	3.07793	1.05
G:CRISP2	G:CRISP2	1.4437e-12	1.681	1	14.1471	1.68254	1	1.58567	1.05	1	3.07793	1.05
G:C9orf85	G:C9orf85	3.2225e-05	1.682	1	14.1471	1.68254	1	1.58567	1.05	1	3.07793	1.05
G:CA1	G:CA1	4.7481e-11	1.682	1	14.1471	1.68254	1	1.58567	1.05	1	3.07793	1.05
G:PRND	G:PRND	0.012539	1.682	1	14.1471	1.68254	1	1.58567	1.05	1	3.07793	1.05
G:C3orf35	G:C3orf35	0.048577	1.683	1	14.1471	1.68254	1	1.58567	1.05	1	3.07793	1.05
G:DEFB126	G:DEFB126	0.40842	1.683	1	14.1471	1.68254	1	1.58567	1.05	1	3.07793	1.05
G:MAGEF1	G:MAGEF1	0.0030065	1.683	1	14.1471	1.68254	1	1.58567	1.05	1	3.07793	1.05
G:CNR2	G:CNR2	6.5369e-06	1.683	1	14.1471	1.68254	1	1.58567	1.05	1	3.07793	1.05
G:CTD-2207O23.12	G:AC008878.1	0.40842	1.683	1	14.1471	1.68254	1	1.58567	1.05	1	3.07793	1.05
G:SLC25A48	G:SLC25A48	0.00015155	1.683	1	14.1471	1.68254	1	1.58567	1.05	1	3.07793	1.05
G:ADRB3	G:ADRB3	2.4637e-07	1.683	1	14.1471	1.68254	1	1.58567	1.05	1	3.07793	1.05
G:DECR2	G:DECR2	2.6455e-10	1.684	1	14.1471	1.68254	1	1.58567	1.05	1	3.07793	1.05
G:PRH2	G:PRH2	0.012493	1.684	1	14.1471	1.68254	1	1.58567	1.05	1	3.07793	1.05
G:RPL36AL	G:RPL36AL	0.048413	1.684	1	14.1471	1.68254	1	1.58567	1.05	1	3.07793	1.05
G:PTS	G:PTS	6.4613e-06	1.685	1	14.1471	1.68254	1	1.58567	1.05	1	3.07793	1.05
G:ZFAND2A	G:ZFAND2A	0.0029921	1.685	1	14.1471	1.68254	1	1.58567	1.05	1	3.07793	1.05
G:C12orf60	G:C12orf60	0.048314	1.685	1	14.1471	1.68254	1	1.58567	1.05	1	3.07793	1.05
G:PRTFDC1	G:PRTFDC1	2.3671e-13	1.685	1	14.1471	1.68254	1	1.58567	1.05	1	3.07793	1.05
G:EXOSC8	G:EXOSC8	6.9378e-15	1.685	1	14.1471	1.68254	1	1.58567	1.05	1	3.07793	1.05
G:FAM203A	G:HGH1	0.012417	1.686	1	14.1471	1.68254	1	1.58567	1.05	1	3.07793	1.05
G:UQCRQ	G:UQCRQ	0.04825	1.686	1	14.1471	1.68254	1	1.58567	1.05	1	3.07793	1.05
G:C1orf170	G:PERM1	1.1667e-15	1.686	1	14.1471	1.68254	1	1.58567	1.05	1	3.07793	1.05
G:CMTM3	G:CMTM3	0.00014974	1.686	1	14.1471	1.68254	1	1.58567	1.05	1	3.07793	1.05
G:UNC93A	G:UNC93A	1.1634e-15	1.686	1	14.1471	1.68254	1	1.58567	1.05	1	3.07793	1.05
G:ENO3	G:ENO3	1.5718e-19	1.686	1	14.1471	1.68254	1	1.58567	1.05	1	3.07793	1.05
G:GPX2	G:GPX2	0.00014995	1.686	1	14.1471	1.68254	1	1.58567	1.05	1	3.07793	1.05
G:GCHFR	G:GCHFR	0.048251	1.686	1	14.1471	1.68254	1	1.58567	1.05	1	3.07793	1.05
G:RFPL1	G:RFPL1	0.012421	1.686	1	14.1471	1.68254	1	1.58567	1.05	1	3.07793	1.05
G:PIP	G:PIP	0.00068286	1.686	1	14.1471	1.68254	1	1.58567	1.05	1	3.07793	1.05
G:TRIM54	G:TRIM54	5.5065e-18	1.687	1	14.1471	1.68254	1	1.58567	1.05	1	3.07793	1.05
G:GALR2	G:GALR2	6.3829e-06	1.687	1	14.1471	1.68254	1	1.58567	1.05	1	3.07793	1.05
G:RP11-520P18.5	G:LY6L	0.04805	1.687	1	14.1471	1.68254	1	1.58567	1.05	1	3.07793	1.05
G:ADI1	G:ADI1	3.1509e-05	1.687	1	14.1471	1.68254	1	1.58567	1.05	1	3.07793	1.05
G:TBC1D29	G:TBC1D29P	0.0006788	1.687	1	14.1471	1.68254	1	1.58567	1.05	1	3.07793	1.05
G:SBK3	G:SBK3	0.00067934	1.687	1	14.1471	1.68254	1	1.58567	1.05	1	3.07793	1.05
G:FRAT2	G:FRAT2	0.047967	1.688	1	14.1471	1.68254	1	1.58567	1.05	1	3.07793	1.05
G:BLOC1S6	G:BLOC1S6	8.0385e-09	1.688	1	14.1471	1.68254	1	1.58567	1.05	1	3.07793	1.05
G:USMG5	G:ATP5MD	0.048038	1.688	1	14.1471	1.68254	1	1.58567	1.05	1	3.07793	1.05
G:SAA4	G:SAA4	0.012346	1.688	1	14.1471	1.68254	1	1.58567	1.05	1	3.07793	1.05
G:KRTAP4-5	G:KRTAP4-5	0.16174	1.689	1	14.1471	1.68254	1	1.58567	1.05	1	3.07793	1.05
G:AP000350.10	G:AP000350.4	4.3956e-08	1.689	1	14.1471	1.68254	1	1.58567	1.05	1	3.07793	1.05
G:DEFB1	G:DEFB1	0.4059	1.689	1	14.1471	1.68254	1	1.58567	1.05	1	3.07793	1.05
G:VIMP	G:SELENOS	1.4301e-09	1.689	1	14.1471	1.68254	1	1.58567	1.05	1	3.07793	1.05
G:TMEM255B	G:TMEM255B	7.7218e-12	1.689	1	14.1471	1.68254	1	1.58567	1.05	1	3.07793	1.05
G:KRT33A	G:KRT33A	3.1937e-17	1.689	1	14.1471	1.68254	1	1.58567	1.05	1	3.07793	1.05
G:C11orf52	G:C11orf52	3.0999e-05	1.69	1	14.1471	1.68254	1	1.58567	1.05	1	3.07793	1.05
G:MIF	G:MIF	0.012262	1.69	1	14.1471	1.68254	1	1.58567	1.05	1	3.07793	1.05
G:IL1R2	G:IL1R2	6.5372e-15	1.69	1	14.1471	1.68254	1	1.58567	1.05	1	3.07793	1.05
G:C1orf131	G:C1orf131	4.4098e-11	1.69	1	14.1471	1.68254	1	1.58567	1.05	1	3.07793	1.05
G:HSBP1L1	G:HSBP1L1	0.0478	1.69	1	14.1471	1.68254	1	1.58567	1.05	1	3.07793	1.05
G:PYURF	G:PYURF	0.16154	1.69	1	14.1471	1.68254	1	1.58567	1.05	1	3.07793	1.05
G:HBM	G:HBM	0.012271	1.69	1	14.1471	1.68254	1	1.58567	1.05	1	3.07793	1.05
G:CACNG6	G:CACNG6	3.097e-05	1.69	1	14.1471	1.68254	1	1.58567	1.05	1	3.07793	1.05
G:TM2D3	G:TM2D3	7.9392e-09	1.69	1	14.1471	1.68254	1	1.58567	1.05	1	3.07793	1.05
G:UGT2B28	G:UGT2B28	5.2426e-18	1.691	1	14.1471	1.68254	1	1.58567	1.05	1	3.07793	1.05
G:AL450307.1	G:LINC01164	0.0029332	1.691	1	14.1471	1.68254	1	1.58567	1.05	1	3.07793	1.05
G:GIMAP2	G:GIMAP2	0.40527	1.691	1	14.1471	1.68254	1	1.58567	1.05	1	3.07793	1.05
G:ASB14	G:ASB14	1.1236e-22	1.691	1	14.1471	1.68254	1	1.58567	1.05	1	3.07793	1.05
G:CXCL9	G:CXCL9	0.0029304	1.691	1	14.1471	1.68254	1	1.58567	1.05	1	3.07793	1.05
G:ZNF433	G:ZNF433	0.012227	1.691	1	14.1471	1.68254	1	1.58567	1.05	1	3.07793	1.05
G:RILP	G:RILP	4.3414e-11	1.691	1	14.1471	1.68254	1	1.58567	1.05	1	3.07793	1.05
G:ISG15	G:ISG15	0.40527	1.691	1	14.1471	1.68254	1	1.58567	1.05	1	3.07793	1.05
G:ONECUT3	G:ONECUT3	0.0029219	1.692	1	14.1471	1.68254	1	1.58567	1.05	1	3.07793	1.05
G:AGXT2	G:AGXT2	3.7108e-28	1.692	1	14.1471	1.68254	1	1.58567	1.05	1	3.07793	1.05
G:AP000350.4	G:MIF-AS1	0.40483	1.692	1	14.1471	1.68254	1	1.58567	1.05	1	3.07793	1.05
G:ZNF138	G:ZNF138	0.047594	1.692	1	14.1471	1.68254	1	1.58567	1.05	1	3.07793	1.05
G:THRSP	G:THRSP	0.0029238	1.692	1	14.1471	1.68254	1	1.58567	1.05	1	3.07793	1.05
G:RAET1E	G:RAET1E	2.3144e-07	1.692	1	14.1471	1.68254	1	1.58567	1.05	1	3.07793	1.05
G:CTRC	G:CTRC	1.2851e-12	1.692	1	14.1471	1.68254	1	1.58567	1.05	1	3.07793	1.05
G:PLAC9	G:PLAC9	0.002921	1.692	1	14.1471	1.68254	1	1.58567	1.05	1	3.07793	1.05
G:DEFB127	G:DEFB127	0.40494	1.692	1	14.1471	1.68254	1	1.58567	1.05	1	3.07793	1.05
G:C2orf72	G:C2orf72	0.16112	1.692	1	14.1471	1.68254	1	1.58567	1.05	1	3.07793	1.05
G:DUSP23	G:DUSP23	0.000666	1.692	1	14.1471	1.68254	1	1.58567	1.05	1	3.07793	1.05
G:HYAL4	G:HYAL4	3.0998e-17	1.692	1	14.1471	1.68254	1	1.58567	1.05	1	3.07793	1.05
G:OR4B1	G:OR4B1	0.0029268	1.692	1	14.1471	1.68254	1	1.58567	1.05	1	3.07793	1.05
G:ZNF880	G:ZNF880	0.002911	1.693	1	14.1471	1.68254	1	1.58567	1.05	1	3.07793	1.05
G:OR52W1	G:OR52W1	0.00066442	1.693	1	14.1471	1.68254	1	1.58567	1.05	1	3.07793	1.05
G:ZNF439	G:ZNF439	0.012179	1.693	1	14.1471	1.68254	1	1.58567	1.05	1	3.07793	1.05
G:C1orf192	G:CFAP126	6.1884e-06	1.693	1	14.1471	1.68254	1	1.58567	1.05	1	3.07793	1.05
G:RERGL	G:RERGL	2.4541e-10	1.693	1	14.1471	1.68254	1	1.58567	1.05	1	3.07793	1.05
G:SELO	G:SELENOO	5.1473e-18	1.693	1	14.1471	1.68254	1	1.58567	1.05	1	3.07793	1.05
G:ICAM4	G:ICAM4	1.2077e-06	1.693	1	14.1471	1.68254	1	1.58567	1.05	1	3.07793	1.05
G:NKG7	G:NKG7	0.00014538	1.693	1	14.1471	1.68254	1	1.58567	1.05	1	3.07793	1.05
G:ZNF593	G:ZNF593	0.00066476	1.693	1	14.1471	1.68254	1	1.58567	1.05	1	3.07793	1.05
G:C3orf18	G:C3orf18	0.00066265	1.694	1	14.1471	1.68254	1	1.58567	1.05	1	3.07793	1.05
G:RGR	G:RGR	2.4228e-10	1.694	1	14.1471	1.68254	1	1.58567	1.05	1	3.07793	1.05
G:MRPS6	G:MRPS6	0.0006614	1.694	1	14.1471	1.68254	1	1.58567	1.05	1	3.07793	1.05
G:MRPS17	G:MRPS17	0.012147	1.694	1	14.1471	1.68254	1	1.58567	1.05	1	3.07793	1.05
G:PACRGL	G:PACRGL	1.2636e-12	1.694	1	14.1471	1.68254	1	1.58567	1.05	1	3.07793	1.05
G:ZNF90	G:ZNF90	0.0029038	1.694	1	14.1471	1.68254	1	1.58567	1.05	1	3.07793	1.05
G:ISG20	G:ISG20	0.002899	1.694	1	14.1471	1.68254	1	1.58567	1.05	1	3.07793	1.05
G:PTH	G:PTH	0.012093	1.695	1	14.1471	1.68254	1	1.58567	1.05	1	3.07793	1.05
G:SAMD5	G:SAMD5	0.012095	1.695	1	14.1471	1.68254	1	1.58567	1.05	1	3.07793	1.05
G:L34079.2	G:L34079.1	0.0028967	1.695	1	14.1471	1.68254	1	1.58567	1.05	1	3.07793	1.05
G:GOLGA6B	G:GOLGA6B	1.2579e-12	1.695	1	14.1471	1.68254	1	1.58567	1.05	1	3.07793	1.05
G:RP11-664I21.6	G:AP003501.2	0.40392	1.695	1	14.1471	1.68254	1	1.58567	1.05	1	3.07793	1.05
G:C21orf58	G:C21orf58	1.2579e-12	1.695	1	14.1471	1.68254	1	1.58567	1.05	1	3.07793	1.05
G:PATE3	G:PATE3	0.047274	1.695	1	14.1471	1.68254	1	1.58567	1.05	1	3.07793	1.05
G:GATC	G:GATC	0.00065888	1.695	1	14.1471	1.68254	1	1.58567	1.05	1	3.07793	1.05
G:ABHD14B	G:ABHD14B	0.00014378	1.695	1	14.1471	1.68254	1	1.58567	1.05	1	3.07793	1.05
G:SERPINA10	G:SERPINA10	4.1522e-11	1.696	1	14.1471	1.68254	1	1.58567	1.05	1	3.07793	1.05
G:TLCD2	G:TLCD2	6.0895e-06	1.696	1	14.1471	1.68254	1	1.58567	1.05	1	3.07793	1.05
G:GIMAP1	G:GIMAP1	0.40351	1.696	1	14.1471	1.68254	1	1.58567	1.05	1	3.07793	1.05
G:MMP27	G:MMP27	6.3444e-22	1.696	1	14.1471	1.68254	1	1.58567	1.05	1	3.07793	1.05
G:FKBP7	G:FKBP7	4.1828e-08	1.696	1	14.1471	1.68254	1	1.58567	1.05	1	3.07793	1.05
G:PCP2	G:PCP2	3.0021e-05	1.696	1	14.1471	1.68254	1	1.58567	1.05	1	3.07793	1.05
G:MUC3A	G:MUC3A	0.40349	1.696	1	14.1471	1.68254	1	1.58567	1.05	1	3.07793	1.05
G:EIF3CL	G:EIF3CL	0.012059	1.696	1	14.1471	1.68254	1	1.58567	1.05	1	3.07793	1.05
G:CBR4	G:CBR4	6.0745e-06	1.696	1	14.1471	1.68254	1	1.58567	1.05	1	3.07793	1.05
G:CEACAM21	G:CEACAM21	1.2439e-12	1.696	1	14.1471	1.68254	1	1.58567	1.05	1	3.07793	1.05
G:ZNF561	G:ZNF561	3.0091e-05	1.696	1	14.1471	1.68254	1	1.58567	1.05	1	3.07793	1.05
G:PAQR4	G:PAQR4	1.1796e-06	1.697	1	14.1471	1.68254	1	1.58567	1.05	1	3.07793	1.05
G:COX18	G:COX18	6.0435e-15	1.697	1	14.1471	1.68254	1	1.58567	1.05	1	3.07793	1.05
G:C19orf25	G:C19orf25	0.40313	1.697	1	14.1471	1.68254	1	1.58567	1.05	1	3.07793	1.05
G:ASAH2B	G:ASAH2B	0.1596	1.697	1	14.1471	1.68254	1	1.58567	1.05	1	3.07793	1.05
G:DAO	G:DAO	6.2271e-22	1.697	1	14.1471	1.68254	1	1.58567	1.05	1	3.07793	1.05
G:NTF4	G:NTF4	0.012031	1.697	1	14.1471	1.68254	1	1.58567	1.05	1	3.07793	1.05
G:SLC38A11	G:SLC38A11	6.0327e-15	1.697	1	14.1471	1.68254	1	1.58567	1.05	1	3.07793	1.05
G:OOEP	G:OOEP	0.00014291	1.697	1	14.1471	1.68254	1	1.58567	1.05	1	3.07793	1.05
G:ANKRD60	G:ANKRD60	2.9807e-05	1.698	1	14.1471	1.68254	1	1.58567	1.05	1	3.07793	1.05
G:MT1F	G:MT1F	0.046878	1.698	1	14.1471	1.68254	1	1.58567	1.05	1	3.07793	1.05
G:RXFP4	G:RXFP4	6.008e-06	1.698	1	14.1471	1.68254	1	1.58567	1.05	1	3.07793	1.05
G:CTB-167G5.5	G:AC011487.2	0.0028638	1.698	1	14.1471	1.68254	1	1.58567	1.05	1	3.07793	1.05
G:CD52	G:CD52	0.40282	1.698	1	14.1471	1.68254	1	1.58567	1.05	1	3.07793	1.05
G:C5AR1	G:C5AR1	0.40249	1.698	1	14.1471	1.68254	1	1.58567	1.05	1	3.07793	1.05
G:ELP5	G:ELP5	2.078e-13	1.698	1	14.1471	1.68254	1	1.58567	1.05	1	3.07793	1.05
G:TRIM49C	G:TRIM49C	0.00014152	1.699	1	14.1471	1.68254	1	1.58567	1.05	1	3.07793	1.05
G:ZNF140	G:ZNF140	1.1679e-06	1.699	1	14.1471	1.68254	1	1.58567	1.05	1	3.07793	1.05
G:C1orf168	G:FYB2	1.3041e-41	1.699	1	14.1471	1.68254	1	1.58567	1.05	1	3.07793	1.05
G:CEACAM18	G:CEACAM18	7.4073e-09	1.699	1	14.1471	1.68254	1	1.58567	1.05	1	3.07793	1.05
G:ZNF648	G:ZNF648	1.1993e-12	1.699	1	14.1471	1.68254	1	1.58567	1.05	1	3.07793	1.05
G:CCDC59	G:CCDC59	4.0319e-11	1.699	1	14.1471	1.68254	1	1.58567	1.05	1	3.07793	1.05
G:GALP	G:GALP	2.9414e-05	1.7	1	14.1471	1.68254	1	1.58567	1.05	1	3.07793	1.05
G:TMED1	G:TMED1	1.1564e-06	1.7	1	14.1471	1.68254	1	1.58567	1.05	1	3.07793	1.05
G:CMTM2	G:CMTM2	2.9425e-05	1.7	1	14.1471	1.68254	1	1.58567	1.05	1	3.07793	1.05
G:ZNF280A	G:ZNF280A	4.017e-08	1.701	1	14.1471	1.68254	1	1.58567	1.05	1	3.07793	1.05
G:RBP1	G:RBP1	5.9233e-06	1.701	1	14.1471	1.68254	1	1.58567	1.05	1	3.07793	1.05
G:AADACL3	G:AADACL3	0.011889	1.701	1	14.1471	1.68254	1	1.58567	1.05	1	3.07793	1.05
G:OR2F2	G:OR2F2	2.9273e-05	1.701	1	14.1471	1.68254	1	1.58567	1.05	1	3.07793	1.05
G:NXNL1	G:NXNL1	0.011891	1.701	1	14.1471	1.68254	1	1.58567	1.05	1	3.07793	1.05
G:FPR2	G:FPR2	0.40137	1.701	1	14.1471	1.68254	1	1.58567	1.05	1	3.07793	1.05
G:C11orf45	G:C11orf45	0.01192	1.701	1	14.1471	1.68254	1	1.58567	1.05	1	3.07793	1.05
G:DAOA	G:DAOA	0.00014043	1.701	1	14.1471	1.68254	1	1.58567	1.05	1	3.07793	1.05
G:ZNF705A	G:ZNF705A	0.00064453	1.701	1	14.1471	1.68254	1	1.58567	1.05	1	3.07793	1.05
G:MSR1	G:MSR1	2.1571e-20	1.701	1	14.1471	1.68254	1	1.58567	1.05	1	3.07793	1.05
G:C16orf89	G:C16orf89	1.6287e-16	1.702	1	14.1471	1.68254	1	1.58567	1.05	1	3.07793	1.05
G:C5orf48	G:TEX43	0.00064286	1.702	1	14.1471	1.68254	1	1.58567	1.05	1	3.07793	1.05
G:DNAL4	G:DNAL4	0.0028273	1.702	1	14.1471	1.68254	1	1.58567	1.05	1	3.07793	1.05
G:MVD	G:MVD	2.7438e-17	1.702	1	14.1471	1.68254	1	1.58567	1.05	1	3.07793	1.05
G:COX6B2	G:COX6B2	0.00064242	1.702	1	14.1471	1.68254	1	1.58567	1.05	1	3.07793	1.05
G:PSKH2	G:PSKH2	7.2081e-09	1.702	1	14.1471	1.68254	1	1.58567	1.05	1	3.07793	1.05
G:XAF1	G:XAF1	6.8151e-12	1.702	1	14.1471	1.68254	1	1.58567	1.05	1	3.07793	1.05
G:PTPLA	G:HACD1	1.2914e-09	1.702	1	14.1471	1.68254	1	1.58567	1.05	1	3.07793	1.05
G:GRXCR1	G:GRXCR1	3.9439e-11	1.702	1	14.1471	1.68254	1	1.58567	1.05	1	3.07793	1.05
G:SDPR	G:CAVIN2	7.2412e-09	1.702	1	14.1471	1.68254	1	1.58567	1.05	1	3.07793	1.05
G:MRPL52	G:MRPL52	2.1598e-07	1.702	1	14.1471	1.68254	1	1.58567	1.05	1	3.07793	1.05
G:PTRH2	G:PTRH2	0.00063822	1.703	1	14.1471	1.68254	1	1.58567	1.05	1	3.07793	1.05
G:MOB3A	G:MOB3A	2.9101e-05	1.703	1	14.1471	1.68254	1	1.58567	1.05	1	3.07793	1.05
G:C5orf58	G:C5orf58	0.046419	1.703	1	14.1471	1.68254	1	1.58567	1.05	1	3.07793	1.05
G:COMT	G:COMT	1.1377e-06	1.703	1	14.1471	1.68254	1	1.58567	1.05	1	3.07793	1.05
G:CNBD1	G:CNBD1	4.4866e-18	1.704	1	14.1471	1.68254	1	1.58567	1.05	1	3.07793	1.05
G:PPY	G:PPY	0.01181	1.704	1	14.1471	1.68254	1	1.58567	1.05	1	3.07793	1.05
G:GKN1	G:GKN1	1.1309e-06	1.704	1	14.1471	1.68254	1	1.58567	1.05	1	3.07793	1.05
G:C5orf49	G:C5orf49	0.011792	1.704	1	14.1471	1.68254	1	1.58567	1.05	1	3.07793	1.05
G:C22orf34	G:C22orf34	0.00013821	1.704	1	14.1471	1.68254	1	1.58567	1.05	1	3.07793	1.05
G:RP4-758J18.2	G:MRPL20-AS1	0.011799	1.704	1	14.1471	1.68254	1	1.58567	1.05	1	3.07793	1.05
G:MTHFSD	G:MTHFSD	6.5987e-12	1.705	1	14.1471	1.68254	1	1.58567	1.05	1	3.07793	1.05
G:C2orf68	G:C2orf68	5.7612e-06	1.705	1	14.1471	1.68254	1	1.58567	1.05	1	3.07793	1.05
G:C18orf56	G:TYMSOS	0.15771	1.705	1	14.1471	1.68254	1	1.58567	1.05	1	3.07793	1.05
G:AGMO	G:AGMO	6.7791e-26	1.705	1	14.1471	1.68254	1	1.58567	1.05	1	3.07793	1.05
G:CSN3	G:CSN3	0.011763	1.705	1	14.1471	1.68254	1	1.58567	1.05	1	3.07793	1.05
G:PKIB	G:PKIB	0.046118	1.705	1	14.1471	1.68254	1	1.58567	1.05	1	3.07793	1.05
G:PYY	G:PYY	0.011784	1.705	1	14.1471	1.68254	1	1.58567	1.05	1	3.07793	1.05
G:NKG2-E	G:AC068775.1	2.1937e-10	1.705	1	14.1471	1.68254	1	1.58567	1.05	1	3.07793	1.05
G:TCTEX1D4	G:TCTEX1D4	0.011783	1.705	1	14.1471	1.68254	1	1.58567	1.05	1	3.07793	1.05
G:APITD1	G:CENPS	5.75e-06	1.706	1	14.1471	1.68254	1	1.58567	1.05	1	3.07793	1.05
G:APITD1-CORT	G:CENPS-CORT	5.75e-06	1.706	1	14.1471	1.68254	1	1.58567	1.05	1	3.07793	1.05
G:RCN3	G:RCN3	3.8085e-11	1.706	1	14.1471	1.68254	1	1.58567	1.05	1	3.07793	1.05
G:THEM6	G:THEM6	0.04608	1.706	1	14.1471	1.68254	1	1.58567	1.05	1	3.07793	1.05
G:CPLX4	G:CPLX4	0.0001362	1.707	1	14.1471	1.68254	1	1.58567	1.05	1	3.07793	1.05
G:GPR15	G:GPR15	1.1106e-06	1.707	1	14.1471	1.68254	1	1.58567	1.05	1	3.07793	1.05
G:OR2A14	G:OR2A14	0.00013677	1.707	1	14.1471	1.68254	1	1.58567	1.05	1	3.07793	1.05
G:NKX1-2	G:NKX1-2	0.0027809	1.707	1	14.1471	1.68254	1	1.58567	1.05	1	3.07793	1.05
G:MZT1	G:MZT1	0.045971	1.707	1	14.1471	1.68254	1	1.58567	1.05	1	3.07793	1.05
G:ZNF549	G:ZNF549	0.0027791	1.707	1	14.1471	1.68254	1	1.58567	1.05	1	3.07793	1.05
G:GPR55	G:GPR55	2.8503e-05	1.707	1	14.1471	1.68254	1	1.58567	1.05	1	3.07793	1.05
G:ZNF700	G:ZNF700	0.0027684	1.708	1	14.1471	1.68254	1	1.58567	1.05	1	3.07793	1.05
G:PLA2G7	G:PLA2G7	5.3314e-22	1.708	1	14.1471	1.68254	1	1.58567	1.05	1	3.07793	1.05
G:PRSS57	G:PRSS57	2.8309e-05	1.708	1	14.1471	1.68254	1	1.58567	1.05	1	3.07793	1.05
G:SPAG16	G:SPAG16	1.4037e-34	1.708	1	14.1471	1.68254	1	1.58567	1.05	1	3.07793	1.05
G:LIPT1	G:LIPT1	3.8254e-08	1.708	1	14.1471	1.68254	1	1.58567	1.05	1	3.07793	1.05
G:XXcos-LUCA11.5	G:Z84492.2	0.15663	1.709	1	14.1471	1.68254	1	1.58567	1.05	1	3.07793	1.05
G:HIST1H1D	G:H1-3	0.1561	1.71	1	14.1471	1.68254	1	1.58567	1.05	1	3.07793	1.05
G:ACTRT3	G:ACTRT3	3.7565e-08	1.71	1	14.1471	1.68254	1	1.58567	1.05	1	3.07793	1.05
G:CSNK2A3	G:CSNK2A3	2.1007e-10	1.71	1	14.1471	1.68254	1	1.58567	1.05	1	3.07793	1.05
G:C16orf13	G:METTL26	2.7974e-05	1.71	1	14.1471	1.68254	1	1.58567	1.05	1	3.07793	1.05
G:GALR3	G:GALR3	0.00013455	1.71	1	14.1471	1.68254	1	1.58567	1.05	1	3.07793	1.05
G:WFDC11	G:WFDC11	0.0027408	1.711	1	14.1471	1.68254	1	1.58567	1.05	1	3.07793	1.05
G:GAST	G:GAST	0.0027394	1.711	1	14.1471	1.68254	1	1.58567	1.05	1	3.07793	1.05
G:NEURL2	G:NEURL2	0.00013395	1.711	1	14.1471	1.68254	1	1.58567	1.05	1	3.07793	1.05
G:CIDEA	G:CIDEA	5.5761e-06	1.711	1	14.1471	1.68254	1	1.58567	1.05	1	3.07793	1.05
G:TSSK1B	G:TSSK1B	0.00013409	1.711	1	14.1471	1.68254	1	1.58567	1.05	1	3.07793	1.05
G:EFCAB4A	G:CRACR2B	3.6358e-11	1.711	1	14.1471	1.68254	1	1.58567	1.05	1	3.07793	1.05
G:CRYBB3	G:CRYBB3	3.5766e-11	1.712	1	14.1471	1.68254	1	1.58567	1.05	1	3.07793	1.05
G:GNA14	G:GNA14	2.4256e-17	1.712	1	14.1471	1.68254	1	1.58567	1.05	1	3.07793	1.05
G:GNG4	G:GNG4	0.15575	1.712	1	14.1471	1.68254	1	1.58567	1.05	1	3.07793	1.05
G:RHBDD1	G:RHBDD1	1.0582e-12	1.712	1	14.1471	1.68254	1	1.58567	1.05	1	3.07793	1.05
G:IZUMO4	G:IZUMO4	3.0023e-14	1.713	1	14.1471	1.68254	1	1.58567	1.05	1	3.07793	1.05
G:AC132216.1	G:AC132216.1	0.045338	1.713	1	14.1471	1.68254	1	1.58567	1.05	1	3.07793	1.05
G:HOXB13	G:HOXB13	3.6879e-08	1.713	1	14.1471	1.68254	1	1.58567	1.05	1	3.07793	1.05
G:TMEM256	G:TMEM256	0.00061452	1.713	1	14.1471	1.68254	1	1.58567	1.05	1	3.07793	1.05
G:IQCG	G:IQCG	3.022e-21	1.713	1	14.1471	1.68254	1	1.58567	1.05	1	3.07793	1.05
G:SLC16A13	G:SLC16A13	3.5696e-11	1.713	1	14.1471	1.68254	1	1.58567	1.05	1	3.07793	1.05
G:GTF2H5	G:GTF2H5	0.045238	1.714	1	14.1471	1.68254	1	1.58567	1.05	1	3.07793	1.05
G:SMIM15	G:SMIM15	0.15518	1.714	1	14.1471	1.68254	1	1.58567	1.05	1	3.07793	1.05
G:CSN1S1	G:CSN1S1	1.4185e-16	1.714	1	14.1471	1.68254	1	1.58567	1.05	1	3.07793	1.05
G:GLYAT	G:GLYAT	3.6418e-08	1.714	1	14.1471	1.68254	1	1.58567	1.05	1	3.07793	1.05
G:PDZK1	G:PDZK1	1.1586e-09	1.714	1	14.1471	1.68254	1	1.58567	1.05	1	3.07793	1.05
G:NDUFA6	G:NDUFA6	0.00013244	1.714	1	14.1471	1.68254	1	1.58567	1.05	1	3.07793	1.05
G:DEFB128	G:DEFB128	0.39598	1.715	1	14.1471	1.68254	1	1.58567	1.05	1	3.07793	1.05
G:LRRC3	G:LRRC3	0.0027024	1.715	1	14.1471	1.68254	1	1.58567	1.05	1	3.07793	1.05
G:IL31	G:IL31	0.011445	1.715	1	14.1471	1.68254	1	1.58567	1.05	1	3.07793	1.05
G:C6orf100	G:LINC01556	0.3961	1.715	1	14.1471	1.68254	1	1.58567	1.05	1	3.07793	1.05
G:PTGDR2	G:PTGDR2	0.0027025	1.715	1	14.1471	1.68254	1	1.58567	1.05	1	3.07793	1.05
G:TCN1	G:TCN1	2.3229e-17	1.715	1	14.1471	1.68254	1	1.58567	1.05	1	3.07793	1.05
G:FADS6	G:FADS6	1.1478e-09	1.715	1	14.1471	1.68254	1	1.58567	1.05	1	3.07793	1.05
G:WFDC1	G:WFDC1	3.4678e-11	1.716	1	14.1471	1.68254	1	1.58567	1.05	1	3.07793	1.05
G:C14orf64	G:LINC01550	0.0026919	1.716	1	14.1471	1.68254	1	1.58567	1.05	1	3.07793	1.05
G:TRIM52	G:TRIM52	1.1417e-09	1.716	1	14.1471	1.68254	1	1.58567	1.05	1	3.07793	1.05
G:OR8H3	G:OR8H3	0.0114	1.716	1	14.1471	1.68254	1	1.58567	1.05	1	3.07793	1.05
G:RARRES2	G:RARRES2	2.716e-05	1.716	1	14.1471	1.68254	1	1.58567	1.05	1	3.07793	1.05
G:ADM5	G:ADM5	0.39555	1.716	1	14.1471	1.68254	1	1.58567	1.05	1	3.07793	1.05
G:C3orf65	G:IGF2BP2-AS1	0.39559	1.716	1	14.1471	1.68254	1	1.58567	1.05	1	3.07793	1.05
G:LCN2	G:LCN2	1.1404e-09	1.716	1	14.1471	1.68254	1	1.58567	1.05	1	3.07793	1.05
G:ZNF814	G:ZNF814	0.044817	1.717	1	14.1471	1.68254	1	1.58567	1.05	1	3.07793	1.05
G:TREML2	G:TREML2	1.1362e-09	1.717	1	14.1471	1.68254	1	1.58567	1.05	1	3.07793	1.05
G:LRRC10B	G:LRRC10B	0.044884	1.717	1	14.1471	1.68254	1	1.58567	1.05	1	3.07793	1.05
G:ZNF117	G:ZNF117	0.39531	1.717	1	14.1471	1.68254	1	1.58567	1.05	1	3.07793	1.05
G:MBL2	G:MBL2	0.0026836	1.717	1	14.1471	1.68254	1	1.58567	1.05	1	3.07793	1.05
G:ANKRD22	G:ANKRD22	1.1192e-09	1.718	1	14.1471	1.68254	1	1.58567	1.05	1	3.07793	1.05
G:CCDC107	G:CCDC107	6.3474e-09	1.718	1	14.1471	1.68254	1	1.58567	1.05	1	3.07793	1.05
G:APOA2	G:APOA2	0.0448	1.718	1	14.1471	1.68254	1	1.58567	1.05	1	3.07793	1.05
G:SPESP1	G:SPESP1	0.39465	1.718	1	14.1471	1.68254	1	1.58567	1.05	1	3.07793	1.05
G:FAM213A	G:PRXL2A	1.9627e-10	1.718	1	14.1471	1.68254	1	1.58567	1.05	1	3.07793	1.05
G:HINT2	G:HINT2	5.3536e-06	1.718	1	14.1471	1.68254	1	1.58567	1.05	1	3.07793	1.05
G:RPS19BP1	G:RPS19BP1	2.6748e-05	1.719	1	14.1471	1.68254	1	1.58567	1.05	1	3.07793	1.05
G:TMEM150B	G:TMEM150B	3.5074e-08	1.719	1	14.1471	1.68254	1	1.58567	1.05	1	3.07793	1.05
G:RPEL1	G:RPEL1	0.011285	1.719	1	14.1471	1.68254	1	1.58567	1.05	1	3.07793	1.05
G:EPSTI1	G:EPSTI1	3.3095e-25	1.719	1	14.1471	1.68254	1	1.58567	1.05	1	3.07793	1.05
G:LIPI	G:LIPI	1.0155e-19	1.719	1	14.1471	1.68254	1	1.58567	1.05	1	3.07793	1.05
G:AKR1C4	G:AKR1C4	2.2341e-17	1.719	1	14.1471	1.68254	1	1.58567	1.05	1	3.07793	1.05
G:MGST1	G:MGST1	0.0026577	1.72	1	14.1471	1.68254	1	1.58567	1.05	1	3.07793	1.05
G:TPRG1	G:TPRG1	1.9365e-10	1.72	1	14.1471	1.68254	1	1.58567	1.05	1	3.07793	1.05
G:SERPINA5	G:SERPINA5	6.2368e-09	1.72	1	14.1471	1.68254	1	1.58567	1.05	1	3.07793	1.05
G:TSSC4	G:TSSC4	0.044493	1.72	1	14.1471	1.68254	1	1.58567	1.05	1	3.07793	1.05
G:WFDC12	G:WFDC12	0.04455	1.72	1	14.1471	1.68254	1	1.58567	1.05	1	3.07793	1.05
G:MORN2	G:MORN2	0.15342	1.72	1	14.1471	1.68254	1	1.58567	1.05	1	3.07793	1.05
G:RGPD3	G:RGPD3	1.4598e-50	1.72	1	14.1471	1.68254	1	1.58567	1.05	1	3.07793	1.05
G:SCRG1	G:SCRG1	0.044451	1.721	1	14.1471	1.68254	1	1.58567	1.05	1	3.07793	1.05
G:XRCC3	G:XRCC3	1.9134e-10	1.721	1	14.1471	1.68254	1	1.58567	1.05	1	3.07793	1.05
G:LEFTY1	G:LEFTY1	9.6756e-13	1.721	1	14.1471	1.68254	1	1.58567	1.05	1	3.07793	1.05
G:HCFC1R1	G:HCFC1R1	0.00059302	1.722	1	14.1471	1.68254	1	1.58567	1.05	1	3.07793	1.05
G:OR5AK2	G:OR5AK2	0.00059331	1.722	1	14.1471	1.68254	1	1.58567	1.05	1	3.07793	1.05
G:MRPS34	G:MRPS34	0.0026375	1.722	1	14.1471	1.68254	1	1.58567	1.05	1	3.07793	1.05
G:ACN9	G:SDHAF3	0.0026353	1.722	1	14.1471	1.68254	1	1.58567	1.05	1	3.07793	1.05
G:AMY2B	G:AMY2B	5.8844e-30	1.723	1	14.1471	1.68254	1	1.58567	1.05	1	3.07793	1.05
G:C21orf62	G:C21orf62	0.0026248	1.723	1	14.1471	1.68254	1	1.58567	1.05	1	3.07793	1.05
G:OR2AE1	G:OR2AE1	0.011172	1.723	1	14.1471	1.68254	1	1.58567	1.05	1	3.07793	1.05
G:PRR4	G:PRR4	0.044222	1.723	1	14.1471	1.68254	1	1.58567	1.05	1	3.07793	1.05
G:HES2	G:HES2	0.0026323	1.723	1	14.1471	1.68254	1	1.58567	1.05	1	3.07793	1.05
G:SLX1B	G:SLX1B	0.04422	1.723	1	14.1471	1.68254	1	1.58567	1.05	1	3.07793	1.05
G:PROX2	G:PROX2	5.5007e-12	1.724	1	14.1471	1.68254	1	1.58567	1.05	1	3.07793	1.05
G:RGPD6	G:RGPD6	0.39245	1.724	1	14.1471	1.68254	1	1.58567	1.05	1	3.07793	1.05
G:SURF1	G:SURF1	1.5883e-13	1.724	1	14.1471	1.68254	1	1.58567	1.05	1	3.07793	1.05
G:C12orf71	G:C12orf71	0.002621	1.724	1	14.1471	1.68254	1	1.58567	1.05	1	3.07793	1.05
G:RP11-47I22.3	G:AL355916.1	0.044082	1.724	1	14.1471	1.68254	1	1.58567	1.05	1	3.07793	1.05
G:CBWD6	G:AL163540.1	9.8278e-07	1.725	1	14.1471	1.68254	1	1.58567	1.05	1	3.07793	1.05
G:RP11-944C7.1	G:AL137230.2	0.15197	1.725	1	14.1471	1.68254	1	1.58567	1.05	1	3.07793	1.05
G:APOL1	G:APOL1	5.1357e-06	1.725	1	14.1471	1.68254	1	1.58567	1.05	1	3.07793	1.05
G:NUDT16L1	G:NUDT16L1	0.00012536	1.725	1	14.1471	1.68254	1	1.58567	1.05	1	3.07793	1.05
G:AP003774.4	G:LINC02724	0.39183	1.725	1	14.1471	1.68254	1	1.58567	1.05	1	3.07793	1.05
G:HSD17B2	G:HSD17B2	1.8462e-10	1.725	1	14.1471	1.68254	1	1.58567	1.05	1	3.07793	1.05
G:SSSCA1	G:ZNRD2	1.8426e-07	1.725	1	14.1471	1.68254	1	1.58567	1.05	1	3.07793	1.05
G:ZNF121	G:ZNF121	0.39211	1.725	1	14.1471	1.68254	1	1.58567	1.05	1	3.07793	1.05
G:FAM136A	G:FAM136A	0.00058595	1.725	1	14.1471	1.68254	1	1.58567	1.05	1	3.07793	1.05
G:LRRC14B	G:LRRC14B	1.0572e-09	1.725	1	14.1471	1.68254	1	1.58567	1.05	1	3.07793	1.05
G:RD3	G:RD3	2.5702e-05	1.726	1	14.1471	1.68254	1	1.58567	1.05	1	3.07793	1.05
G:UCN3	G:UCN3	0.043878	1.726	1	14.1471	1.68254	1	1.58567	1.05	1	3.07793	1.05
G:S100B	G:S100B	0.04387	1.726	1	14.1471	1.68254	1	1.58567	1.05	1	3.07793	1.05
G:SMR3A	G:SMR3A	0.39147	1.726	1	14.1471	1.68254	1	1.58567	1.05	1	3.07793	1.05
G:VAMP5	G:VAMP5	0.011061	1.726	1	14.1471	1.68254	1	1.58567	1.05	1	3.07793	1.05
G:DNAJC4	G:DNAJC4	1.8113e-10	1.727	1	14.1471	1.68254	1	1.58567	1.05	1	3.07793	1.05
G:STOML3	G:STOML3	2.5754e-14	1.727	1	14.1471	1.68254	1	1.58567	1.05	1	3.07793	1.05
G:C9orf173	G:STPG3	9.1242e-13	1.727	1	14.1471	1.68254	1	1.58567	1.05	1	3.07793	1.05
G:TXN2	G:TXN2	2.5584e-05	1.727	1	14.1471	1.68254	1	1.58567	1.05	1	3.07793	1.05
G:C14orf79	G:CLBA1	5.3599e-12	1.727	1	14.1471	1.68254	1	1.58567	1.05	1	3.07793	1.05
G:LYZL1	G:LYZL1	9.7227e-07	1.727	1	14.1471	1.68254	1	1.58567	1.05	1	3.07793	1.05
G:IL17C	G:IL17C	0.0001243	1.727	1	14.1471	1.68254	1	1.58567	1.05	1	3.07793	1.05
G:SAPCD1	G:SAPCD1	1.8051e-07	1.728	1	14.1471	1.68254	1	1.58567	1.05	1	3.07793	1.05
G:DYNAP	G:DYNAP	0.0025806	1.728	1	14.1471	1.68254	1	1.58567	1.05	1	3.07793	1.05
G:SAC3D1	G:SAC3D1	0.0005748	1.729	1	14.1471	1.68254	1	1.58567	1.05	1	3.07793	1.05
G:CD1E	G:CD1E	3.2556e-18	1.729	1	14.1471	1.68254	1	1.58567	1.05	1	3.07793	1.05
G:AC092675.3	G:AC092675.1	0.010944	1.729	1	14.1471	1.68254	1	1.58567	1.05	1	3.07793	1.05
G:CDC42EP1	G:CDC42EP1	2.5355e-05	1.729	1	14.1471	1.68254	1	1.58567	1.05	1	3.07793	1.05
G:IL37	G:IL37	0.00012343	1.729	1	14.1471	1.68254	1	1.58567	1.05	1	3.07793	1.05
G:ZNF124	G:ZNF124	0.010911	1.73	1	14.1471	1.68254	1	1.58567	1.05	1	3.07793	1.05
G:IZUMO3	G:IZUMO3	3.0367e-11	1.73	1	14.1471	1.68254	1	1.58567	1.05	1	3.07793	1.05
G:PROZ	G:PROZ	1.1759e-16	1.73	1	14.1471	1.68254	1	1.58567	1.05	1	3.07793	1.05
G:MRPS10	G:MRPS10	1.0138e-09	1.73	1	14.1471	1.68254	1	1.58567	1.05	1	3.07793	1.05
G:CCDC96	G:CCDC96	1.9555e-17	1.73	1	14.1471	1.68254	1	1.58567	1.05	1	3.07793	1.05
G:SLC22A18AS	G:SLC22A18AS	0.0025627	1.73	1	14.1471	1.68254	1	1.58567	1.05	1	3.07793	1.05
G:AC009365.3	G:AC009365.1	0.15063	1.73	1	14.1471	1.68254	1	1.58567	1.05	1	3.07793	1.05
G:SLC7A13	G:SLC7A13	1.483e-13	1.73	1	14.1471	1.68254	1	1.58567	1.05	1	3.07793	1.05
G:POLR3G	G:POLR3G	1.7611e-10	1.73	1	14.1471	1.68254	1	1.58567	1.05	1	3.07793	1.05
G:VIPR1	G:VIPR1	7.4401e-27	1.73	1	14.1471	1.68254	1	1.58567	1.05	1	3.07793	1.05
G:OR13G1	G:OR13G1	0.15033	1.731	1	14.1471	1.68254	1	1.58567	1.05	1	3.07793	1.05
G:PHLDA2	G:PHLDA2	0.15046	1.731	1	14.1471	1.68254	1	1.58567	1.05	1	3.07793	1.05
G:DEPDC4	G:DEPDC4	1.0075e-09	1.731	1	14.1471	1.68254	1	1.58567	1.05	1	3.07793	1.05
G:KLRG2	G:KLRG2	5.1131e-12	1.731	1	14.1471	1.68254	1	1.58567	1.05	1	3.07793	1.05
G:OR11A1	G:OR11A1	0.0025494	1.732	1	14.1471	1.68254	1	1.58567	1.05	1	3.07793	1.05
G:RP11-180C1.1	G:AC093791.1	0.15002	1.732	1	14.1471	1.68254	1	1.58567	1.05	1	3.07793	1.05
G:ART1	G:ART1	5.1026e-12	1.732	1	14.1471	1.68254	1	1.58567	1.05	1	3.07793	1.05
G:C20orf141	G:C20orf141	0.043255	1.732	1	14.1471	1.68254	1	1.58567	1.05	1	3.07793	1.05
G:CHST13	G:CHST13	0.0001213	1.732	1	14.1471	1.68254	1	1.58567	1.05	1	3.07793	1.05
G:MRFAP1L1	G:MRFAP1L1	0.0025481	1.732	1	14.1471	1.68254	1	1.58567	1.05	1	3.07793	1.05
G:GRP	G:GRP	0.0025347	1.733	1	14.1471	1.68254	1	1.58567	1.05	1	3.07793	1.05
G:MS4A2	G:MS4A2	5.6048e-09	1.733	1	14.1471	1.68254	1	1.58567	1.05	1	3.07793	1.05
G:KIR3DL3	G:KIR3DL3	0.00012102	1.733	1	14.1471	1.68254	1	1.58567	1.05	1	3.07793	1.05
G:MFSD7	G:SLC49A3	3.0952e-18	1.733	1	14.1471	1.68254	1	1.58567	1.05	1	3.07793	1.05
G:SYCE1L	G:SYCE1L	2.4274e-14	1.733	1	14.1471	1.68254	1	1.58567	1.05	1	3.07793	1.05
G:PF4	G:PF4	0.043062	1.733	1	14.1471	1.68254	1	1.58567	1.05	1	3.07793	1.05
G:RP11-661C8.3	G:AC122719.2	0.38843	1.733	1	14.1471	1.68254	1	1.58567	1.05	1	3.07793	1.05
G:UGT2B15	G:UGT2B15	2.2864e-21	1.733	1	14.1471	1.68254	1	1.58567	1.05	1	3.07793	1.05
G:PROL1	G:OPRPN	0.38851	1.733	1	14.1471	1.68254	1	1.58567	1.05	1	3.07793	1.05
G:C22orf24	G:C22orf24	0.14945	1.734	1	14.1471	1.68254	1	1.58567	1.05	1	3.07793	1.05
G:OR5W2	G:OR5W2	0.00056247	1.734	1	14.1471	1.68254	1	1.58567	1.05	1	3.07793	1.05
G:DHRS1	G:DHRS1	3.9562e-15	1.735	1	14.1471	1.68254	1	1.58567	1.05	1	3.07793	1.05
G:BCL2L10	G:BCL2L10	0.01076	1.735	1	14.1471	1.68254	1	1.58567	1.05	1	3.07793	1.05
G:RFPL4A	G:RFPL4A	0.042929	1.735	1	14.1471	1.68254	1	1.58567	1.05	1	3.07793	1.05
G:PAEP	G:PAEP	3.1109e-08	1.735	1	14.1471	1.68254	1	1.58567	1.05	1	3.07793	1.05
G:C12orf77	G:C12orf77	0.00055995	1.735	1	14.1471	1.68254	1	1.58567	1.05	1	3.07793	1.05
G:OR56A1	G:OR56A1	0.00055987	1.735	1	14.1471	1.68254	1	1.58567	1.05	1	3.07793	1.05
G:RPRM	G:RPRM	0.14925	1.735	1	14.1471	1.68254	1	1.58567	1.05	1	3.07793	1.05
G:C11orf94	G:C11orf94	0.042904	1.735	1	14.1471	1.68254	1	1.58567	1.05	1	3.07793	1.05
G:PPAPDC2	G:PLPP6	0.00056067	1.735	1	14.1471	1.68254	1	1.58567	1.05	1	3.07793	1.05
G:FAM86B2	G:FAM86B2	4.8114e-06	1.736	1	14.1471	1.68254	1	1.58567	1.05	1	3.07793	1.05
G:PLA2G2E	G:PLA2G2E	2.4363e-05	1.736	1	14.1471	1.68254	1	1.58567	1.05	1	3.07793	1.05
G:NEIL2	G:NEIL2	2.8655e-11	1.736	1	14.1471	1.68254	1	1.58567	1.05	1	3.07793	1.05
G:TACR3	G:TACR3	1.8068e-17	1.736	1	14.1471	1.68254	1	1.58567	1.05	1	3.07793	1.05
G:PATE2	G:PATE2	0.0005579	1.736	1	14.1471	1.68254	1	1.58567	1.05	1	3.07793	1.05
G:TUSC1	G:TUSC1	0.042737	1.736	1	14.1471	1.68254	1	1.58567	1.05	1	3.07793	1.05
G:TMEM158	G:TMEM158	0.14862	1.737	1	14.1471	1.68254	1	1.58567	1.05	1	3.07793	1.05
G:AC007204.1	G:AC078899.2	0.14865	1.737	1	14.1471	1.68254	1	1.58567	1.05	1	3.07793	1.05
G:ASGR1	G:ASGR1	3.8718e-15	1.737	1	14.1471	1.68254	1	1.58567	1.05	1	3.07793	1.05
G:LACRT	G:LACRT	0.0001187	1.737	1	14.1471	1.68254	1	1.58567	1.05	1	3.07793	1.05
G:APH1B	G:APH1B	2.8377e-11	1.737	1	14.1471	1.68254	1	1.58567	1.05	1	3.07793	1.05
G:UCP3	G:UCP3	9.5517e-10	1.737	1	14.1471	1.68254	1	1.58567	1.05	1	3.07793	1.05
G:HIST1H4J	G:H4C11	0.38683	1.737	1	14.1471	1.68254	1	1.58567	1.05	1	3.07793	1.05
G:ECHDC3	G:ECHDC3	4.7572e-06	1.737	1	14.1471	1.68254	1	1.58567	1.05	1	3.07793	1.05
G:RETNLB	G:RETNLB	0.04265	1.737	1	14.1471	1.68254	1	1.58567	1.05	1	3.07793	1.05
G:IFI27	G:IFI27	0.010698	1.737	1	14.1471	1.68254	1	1.58567	1.05	1	3.07793	1.05
G:MIIP	G:MIIP	1.3121e-20	1.737	1	14.1471	1.68254	1	1.58567	1.05	1	3.07793	1.05
G:KRTAP10-4	G:KRTAP10-4	8.1939e-13	1.737	1	14.1471	1.68254	1	1.58567	1.05	1	3.07793	1.05
G:OR52D1	G:OR52D1	0.00055635	1.737	1	14.1471	1.68254	1	1.58567	1.05	1	3.07793	1.05
G:SMR3B	G:SMR3B	0.38712	1.737	1	14.1471	1.68254	1	1.58567	1.05	1	3.07793	1.05
G:LYPD1	G:LYPD1	0.00055354	1.738	1	14.1471	1.68254	1	1.58567	1.05	1	3.07793	1.05
G:PSORS1C2	G:PSORS1C2	0.0024913	1.738	1	14.1471	1.68254	1	1.58567	1.05	1	3.07793	1.05
G:LSM2	G:LSM2	2.4045e-05	1.738	1	14.1471	1.68254	1	1.58567	1.05	1	3.07793	1.05
G:IL36G	G:IL36G	0.00011765	1.738	1	14.1471	1.68254	1	1.58567	1.05	1	3.07793	1.05
G:OST4	G:OST4	0.38665	1.738	1	14.1471	1.68254	1	1.58567	1.05	1	3.07793	1.05
G:SPATA6L	G:SPATA6L	1.0446e-16	1.739	1	14.1471	1.68254	1	1.58567	1.05	1	3.07793	1.05
G:POTEB2	G:POTEB2	0.042457	1.739	1	14.1471	1.68254	1	1.58567	1.05	1	3.07793	1.05
G:ZNF229	G:ZNF229	8.9514e-07	1.739	1	14.1471	1.68254	1	1.58567	1.05	1	3.07793	1.05
G:NTN5	G:NTN5	3.7923e-15	1.739	1	14.1471	1.68254	1	1.58567	1.05	1	3.07793	1.05
G:CRCP	G:CRCP	8.9725e-07	1.739	1	14.1471	1.68254	1	1.58567	1.05	1	3.07793	1.05
G:RP11-497E19.2	G:AL049775.3	0.14816	1.739	1	14.1471	1.68254	1	1.58567	1.05	1	3.07793	1.05
G:GJB4	G:GJB4	0.00055114	1.739	1	14.1471	1.68254	1	1.58567	1.05	1	3.07793	1.05
G:GJB6	G:GJB6	1.658e-07	1.739	1	14.1471	1.68254	1	1.58567	1.05	1	3.07793	1.05
G:C2orf50	G:C2orf50	0.00011749	1.739	1	14.1471	1.68254	1	1.58567	1.05	1	3.07793	1.05
G:ATG12	G:ATG12	4.6926e-06	1.74	1	14.1471	1.68254	1	1.58567	1.05	1	3.07793	1.05
G:RP11-343C2.9	G:AC026464.3	2.3766e-05	1.74	1	14.1471	1.68254	1	1.58567	1.05	1	3.07793	1.05
G:AC114783.1	G:TEX51	8.9231e-07	1.74	1	14.1471	1.68254	1	1.58567	1.05	1	3.07793	1.05
G:HYI	G:HYI	2.2375e-14	1.74	1	14.1471	1.68254	1	1.58567	1.05	1	3.07793	1.05
G:APOLD1	G:APOLD1	0.00011689	1.74	1	14.1471	1.68254	1	1.58567	1.05	1	3.07793	1.05
G:FBXO36	G:FBXO36	8.9256e-07	1.74	1	14.1471	1.68254	1	1.58567	1.05	1	3.07793	1.05
G:AC004076.7	G:AC003002.2	0.38582	1.74	1	14.1471	1.68254	1	1.58567	1.05	1	3.07793	1.05
G:HTN1	G:HTN1	0.04232	1.74	1	14.1471	1.68254	1	1.58567	1.05	1	3.07793	1.05
G:TMED5	G:TMED5	5.2721e-09	1.741	1	14.1471	1.68254	1	1.58567	1.05	1	3.07793	1.05
G:OR1A1	G:OR1A1	0.00011603	1.741	1	14.1471	1.68254	1	1.58567	1.05	1	3.07793	1.05
G:RP11-166B2.1	G:NPIPB2	2.9717e-08	1.741	1	14.1471	1.68254	1	1.58567	1.05	1	3.07793	1.05
G:NPPA	G:NPPA	0.00054522	1.741	1	14.1471	1.68254	1	1.58567	1.05	1	3.07793	1.05
G:SENP8	G:SENP8	0.00054686	1.741	1	14.1471	1.68254	1	1.58567	1.05	1	3.07793	1.05
G:AC002472.13	G:LRRC74B	6.203e-16	1.741	1	14.1471	1.68254	1	1.58567	1.05	1	3.07793	1.05
G:OR5C1	G:OR5C1	0.00011562	1.742	1	14.1471	1.68254	1	1.58567	1.05	1	3.07793	1.05
G:OR6N1	G:OR6N1	0.0001156	1.742	1	14.1471	1.68254	1	1.58567	1.05	1	3.07793	1.05
G:SULT1A4	G:SULT1A4	0.38477	1.742	1	14.1471	1.68254	1	1.58567	1.05	1	3.07793	1.05
G:C11orf35	G:LMNTD2	3.7854e-26	1.742	1	14.1471	1.68254	1	1.58567	1.05	1	3.07793	1.05
G:LENG1	G:LENG1	1.5816e-10	1.742	1	14.1471	1.68254	1	1.58567	1.05	1	3.07793	1.05
G:SLCO1B7	G:SLCO1B7	3.8127e-26	1.742	1	14.1471	1.68254	1	1.58567	1.05	1	3.07793	1.05
G:UGT1A10	G:UGT1A10	4.5886e-19	1.742	1	14.1471	1.68254	1	1.58567	1.05	1	3.07793	1.05
G:APIP	G:APIP	2.6927e-11	1.742	1	14.1471	1.68254	1	1.58567	1.05	1	3.07793	1.05
G:CTD-2203A3.1	G:LINC02118	0.14738	1.742	1	14.1471	1.68254	1	1.58567	1.05	1	3.07793	1.05
G:CEBPZ-AS1	G:CEBPZOS	0.01051	1.742	1	14.1471	1.68254	1	1.58567	1.05	1	3.07793	1.05
G:PPP1R1C	G:PPP1R1C	2.3484e-05	1.742	1	14.1471	1.68254	1	1.58567	1.05	1	3.07793	1.05
G:OR10H2	G:OR10H2	0.0024515	1.742	1	14.1471	1.68254	1	1.58567	1.05	1	3.07793	1.05
G:CNTF	G:CNTF	2.3384e-05	1.743	1	14.1471	1.68254	1	1.58567	1.05	1	3.07793	1.05
G:ZFP2	G:ZFP2	1.6618e-17	1.743	1	14.1471	1.68254	1	1.58567	1.05	1	3.07793	1.05
G:SMIM2	G:SMIM2	0.041965	1.743	1	14.1471	1.68254	1	1.58567	1.05	1	3.07793	1.05
G:RP11-171N4.2	G:LINC02272	0.14697	1.743	1	14.1471	1.68254	1	1.58567	1.05	1	3.07793	1.05
G:ODF3L1	G:ODF3L1	1.5657e-10	1.743	1	14.1471	1.68254	1	1.58567	1.05	1	3.07793	1.05
G:C8orf86	G:C8orf86	2.3242e-05	1.744	1	14.1471	1.68254	1	1.58567	1.05	1	3.07793	1.05
G:CTF1	G:CTF1	0.041899	1.744	1	14.1471	1.68254	1	1.58567	1.05	1	3.07793	1.05
G:MYADML2	G:MYADML2	0.00011436	1.744	1	14.1471	1.68254	1	1.58567	1.05	1	3.07793	1.05
G:RP11-451M19.3	G:ADD3-AS1	0.010446	1.744	1	14.1471	1.68254	1	1.58567	1.05	1	3.07793	1.05
G:ATXN7L3B	G:ATXN7L3B	0.14683	1.744	1	14.1471	1.68254	1	1.58567	1.05	1	3.07793	1.05
G:GSTO1	G:GSTO1	5.0916e-09	1.745	1	14.1471	1.68254	1	1.58567	1.05	1	3.07793	1.05
G:PCDHB13	G:PCDHB13	4.4828e-12	1.745	1	14.1471	1.68254	1	1.58567	1.05	1	3.07793	1.05
G:OSTN	G:OSTN	0.00053727	1.745	1	14.1471	1.68254	1	1.58567	1.05	1	3.07793	1.05
G:GGTLC2	G:GGTLC2	2.3206e-05	1.745	1	14.1471	1.68254	1	1.58567	1.05	1	3.07793	1.05
G:AC093802.1	G:AC093802.1	0.041827	1.745	1	14.1471	1.68254	1	1.58567	1.05	1	3.07793	1.05
G:MROH5	G:MROH5	0.010417	1.745	1	14.1471	1.68254	1	1.58567	1.05	1	3.07793	1.05
G:CLC	G:CLC	2.3026e-05	1.746	1	14.1471	1.68254	1	1.58567	1.05	1	3.07793	1.05
G:ZNF222	G:ZNF222	0.00053339	1.746	1	14.1471	1.68254	1	1.58567	1.05	1	3.07793	1.05
G:CD70	G:CD70	0.010394	1.746	1	14.1471	1.68254	1	1.58567	1.05	1	3.07793	1.05
G:CLDN23	G:CLDN23	2.2989e-05	1.746	1	14.1471	1.68254	1	1.58567	1.05	1	3.07793	1.05
G:RP11-362K2.2	G:AC020637.1	0.041623	1.746	1	14.1471	1.68254	1	1.58567	1.05	1	3.07793	1.05
G:LINC00998	G:SMIM30	0.38247	1.747	1	14.1471	1.68254	1	1.58567	1.05	1	3.07793	1.05
G:RESP18	G:RESP18	8.716e-10	1.747	1	14.1471	1.68254	1	1.58567	1.05	1	3.07793	1.05
G:SIRPG	G:SIRPG	3.476e-15	1.747	1	14.1471	1.68254	1	1.58567	1.05	1	3.07793	1.05
G:GLIPR1	G:GLIPR1	2.072e-14	1.747	1	14.1471	1.68254	1	1.58567	1.05	1	3.07793	1.05
G:TMPRSS11B	G:TMPRSS11B	4.2885e-19	1.747	1	14.1471	1.68254	1	1.58567	1.05	1	3.07793	1.05
G:TMEM37	G:TMEM37	0.0023933	1.748	1	14.1471	1.68254	1	1.58567	1.05	1	3.07793	1.05
G:LILRA2	G:LILRA2	6.9073e-20	1.748	1	14.1471	1.68254	1	1.58567	1.05	1	3.07793	1.05
G:C3orf55	G:SLC66A1L	0.002394	1.748	1	14.1471	1.68254	1	1.58567	1.05	1	3.07793	1.05
G:CCL8	G:CCL8	0.041412	1.748	1	14.1471	1.68254	1	1.58567	1.05	1	3.07793	1.05
G:THAP2	G:THAP2	1.5504e-07	1.748	1	14.1471	1.68254	1	1.58567	1.05	1	3.07793	1.05
G:TMA7	G:TMA7	0.0023931	1.748	1	14.1471	1.68254	1	1.58567	1.05	1	3.07793	1.05
G:LGALS7	G:LGALS7	0.14567	1.748	1	14.1471	1.68254	1	1.58567	1.05	1	3.07793	1.05
G:OR2F1	G:OR2F1	2.2802e-05	1.748	1	14.1471	1.68254	1	1.58567	1.05	1	3.07793	1.05
G:PSPN	G:PSPN	0.00011172	1.749	1	14.1471	1.68254	1	1.58567	1.05	1	3.07793	1.05
G:KRTAP4-11	G:KRTAP4-11	2.2612e-05	1.749	1	14.1471	1.68254	1	1.58567	1.05	1	3.07793	1.05
G:KRTAP5-11	G:KRTAP5-11	0.38177	1.749	1	14.1471	1.68254	1	1.58567	1.05	1	3.07793	1.05
G:C9orf57	G:C9orf57	0.00011153	1.749	1	14.1471	1.68254	1	1.58567	1.05	1	3.07793	1.05
G:VMAC	G:VMAC	0.041351	1.749	1	14.1471	1.68254	1	1.58567	1.05	1	3.07793	1.05
G:OR6C76	G:OR6C76	0.0023904	1.749	1	14.1471	1.68254	1	1.58567	1.05	1	3.07793	1.05
G:FKBP1C	G:FKBP1C	0.041342	1.749	1	14.1471	1.68254	1	1.58567	1.05	1	3.07793	1.05
G:SELK	G:SELENOK	0.00011124	1.749	1	14.1471	1.68254	1	1.58567	1.05	1	3.07793	1.05
G:C5orf66	G:C5orf66	0.00052699	1.749	1	14.1471	1.68254	1	1.58567	1.05	1	3.07793	1.05
G:LNP1	G:LNP1	4.4338e-06	1.749	1	14.1471	1.68254	1	1.58567	1.05	1	3.07793	1.05
G:AC106876.2	G:AC106876.1	0.010298	1.749	1	14.1471	1.68254	1	1.58567	1.05	1	3.07793	1.05
G:ANGPTL7	G:ANGPTL7	9.168e-17	1.75	1	14.1471	1.68254	1	1.58567	1.05	1	3.07793	1.05
G:ZNF582	G:ZNF582	0.00052539	1.75	1	14.1471	1.68254	1	1.58567	1.05	1	3.07793	1.05
G:C11orf65	G:C11orf65	2.0163e-14	1.75	1	14.1471	1.68254	1	1.58567	1.05	1	3.07793	1.05
G:LY86	G:LY86	2.2513e-05	1.75	1	14.1471	1.68254	1	1.58567	1.05	1	3.07793	1.05
G:TUSC5	G:TRARG1	0.00052419	1.75	1	14.1471	1.68254	1	1.58567	1.05	1	3.07793	1.05
G:GAL	G:GAL	4.3885e-06	1.75	1	14.1471	1.68254	1	1.58567	1.05	1	3.07793	1.05
G:CLDN14	G:CLDN14	0.00011061	1.751	1	14.1471	1.68254	1	1.58567	1.05	1	3.07793	1.05
G:CCL11	G:CCL11	0.010211	1.751	1	14.1471	1.68254	1	1.58567	1.05	1	3.07793	1.05
G:MYL2	G:MYL2	2.7303e-08	1.751	1	14.1471	1.68254	1	1.58567	1.05	1	3.07793	1.05
G:RP11-1021N1.1	G:AC140504.1	0.010224	1.751	1	14.1471	1.68254	1	1.58567	1.05	1	3.07793	1.05
G:ARHGAP8	G:ARHGAP8	8.5171e-28	1.751	1	14.1471	1.68254	1	1.58567	1.05	1	3.07793	1.05
G:OR5J2	G:OR5J2	0.0023661	1.751	1	14.1471	1.68254	1	1.58567	1.05	1	3.07793	1.05
G:CCL13	G:CCL13	0.040987	1.752	1	14.1471	1.68254	1	1.58567	1.05	1	3.07793	1.05
G:NPY4R	G:NPY4R	8.2144e-07	1.752	1	14.1471	1.68254	1	1.58567	1.05	1	3.07793	1.05
G:CTD-2370N5.3	G:AC134669.1	0.00051939	1.752	1	14.1471	1.68254	1	1.58567	1.05	1	3.07793	1.05
G:OR6B1	G:OR6B1	4.3351e-06	1.752	1	14.1471	1.68254	1	1.58567	1.05	1	3.07793	1.05
G:TMEM176B	G:TMEM176B	1.4172e-10	1.753	1	14.1471	1.68254	1	1.58567	1.05	1	3.07793	1.05
G:C1orf115	G:C1orf115	0.040906	1.753	1	14.1471	1.68254	1	1.58567	1.05	1	3.07793	1.05
G:CCL14	G:CCL14	0.00010929	1.753	1	14.1471	1.68254	1	1.58567	1.05	1	3.07793	1.05
G:FAM166B	G:FAM166B	8.299e-10	1.753	1	14.1471	1.68254	1	1.58567	1.05	1	3.07793	1.05
G:SNN	G:SNN	0.144	1.753	1	14.1471	1.68254	1	1.58567	1.05	1	3.07793	1.05
G:IL33	G:IL33	8.2925e-10	1.753	1	14.1471	1.68254	1	1.58567	1.05	1	3.07793	1.05
G:CCL26	G:CCL26	0.010114	1.754	1	14.1471	1.68254	1	1.58567	1.05	1	3.07793	1.05
G:TTC23	G:TTC23	7.3763e-24	1.754	1	14.1471	1.68254	1	1.58567	1.05	1	3.07793	1.05
G:MMACHC	G:MMACHC	1.1402e-13	1.755	1	14.1471	1.68254	1	1.58567	1.05	1	3.07793	1.05
G:ZNF284	G:ZNF284	0.00010802	1.755	1	14.1471	1.68254	1	1.58567	1.05	1	3.07793	1.05
G:ZNF30	G:ZNF30	0.0023338	1.755	1	14.1471	1.68254	1	1.58567	1.05	1	3.07793	1.05
G:TRNP1	G:TRNP1	0.3788	1.755	1	14.1471	1.68254	1	1.58567	1.05	1	3.07793	1.05
G:C11orf24	G:C11orf24	0.0023262	1.756	1	14.1471	1.68254	1	1.58567	1.05	1	3.07793	1.05
G:RGS9BP	G:RGS9BP	0.0023224	1.756	1	14.1471	1.68254	1	1.58567	1.05	1	3.07793	1.05
G:OIP5	G:OIP5	1.4649e-07	1.756	1	14.1471	1.68254	1	1.58567	1.05	1	3.07793	1.05
G:C1orf122	G:C1orf122	0.14325	1.756	1	14.1471	1.68254	1	1.58567	1.05	1	3.07793	1.05
G:ZNF714	G:ZNF714	0.040598	1.756	1	14.1471	1.68254	1	1.58567	1.05	1	3.07793	1.05
G:FAM109A	G:PHETA1	0.010042	1.756	1	14.1471	1.68254	1	1.58567	1.05	1	3.07793	1.05
G:MYL12A	G:MYL12A	0.00051197	1.756	1	14.1471	1.68254	1	1.58567	1.05	1	3.07793	1.05
G:NCMAP	G:NCMAP	0.040542	1.756	1	14.1471	1.68254	1	1.58567	1.05	1	3.07793	1.05
G:B3GALT5	G:B3GALT5	2.1595e-05	1.757	1	14.1471	1.68254	1	1.58567	1.05	1	3.07793	1.05
G:PINX1	G:PINX1	4.5977e-09	1.757	1	14.1471	1.68254	1	1.58567	1.05	1	3.07793	1.05
G:FBXO48	G:FBXO48	0.0001068	1.757	1	14.1471	1.68254	1	1.58567	1.05	1	3.07793	1.05
G:TMEM196	G:TMEM196	4.2115e-06	1.757	1	14.1471	1.68254	1	1.58567	1.05	1	3.07793	1.05
G:EFCAB9	G:EFCAB9	0.00010712	1.757	1	14.1471	1.68254	1	1.58567	1.05	1	3.07793	1.05
G:G0S2	G:G0S2	0.37788	1.757	1	14.1471	1.68254	1	1.58567	1.05	1	3.07793	1.05
G:COX6A1	G:COX6A1	0.0023136	1.757	1	14.1471	1.68254	1	1.58567	1.05	1	3.07793	1.05
G:C11orf44	G:C11orf44	0.002313	1.757	1	14.1471	1.68254	1	1.58567	1.05	1	3.07793	1.05
G:C11orf91	G:C11orf91	0.010029	1.757	1	14.1471	1.68254	1	1.58567	1.05	1	3.07793	1.05
G:RP11-343C2.12	G:AC026464.6	0.0023091	1.757	1	14.1471	1.68254	1	1.58567	1.05	1	3.07793	1.05
G:C17orf89	G:NDUFAF8	0.14285	1.757	1	14.1471	1.68254	1	1.58567	1.05	1	3.07793	1.05
G:CALML6	G:CALML6	2.6089e-08	1.757	1	14.1471	1.68254	1	1.58567	1.05	1	3.07793	1.05
G:C6orf223	G:C6orf223	0.00050936	1.757	1	14.1471	1.68254	1	1.58567	1.05	1	3.07793	1.05
G:APOC3	G:APOC3	0.010024	1.757	1	14.1471	1.68254	1	1.58567	1.05	1	3.07793	1.05
G:IGIP	G:IGIP	0.37789	1.757	1	14.1471	1.68254	1	1.58567	1.05	1	3.07793	1.05
G:BLVRB	G:BLVRB	4.1869e-06	1.758	1	14.1471	1.68254	1	1.58567	1.05	1	3.07793	1.05
G:SHISA8	G:SHISA8	0.37777	1.758	1	14.1471	1.68254	1	1.58567	1.05	1	3.07793	1.05
G:TMEM129	G:TMEM129	2.3074e-11	1.758	1	14.1471	1.68254	1	1.58567	1.05	1	3.07793	1.05
G:HEBP1	G:HEBP1	4.1767e-06	1.758	1	14.1471	1.68254	1	1.58567	1.05	1	3.07793	1.05
G:AL590708.2	G:AL590708.1	0.37751	1.758	1	14.1471	1.68254	1	1.58567	1.05	1	3.07793	1.05
G:SPATA31A1	G:SPATA31A1	0.37761	1.758	1	14.1471	1.68254	1	1.58567	1.05	1	3.07793	1.05
G:PLD6	G:PLD6	0.0023012	1.758	1	14.1471	1.68254	1	1.58567	1.05	1	3.07793	1.05
G:GIPR	G:GIPR	1.9703e-29	1.758	1	14.1471	1.68254	1	1.58567	1.05	1	3.07793	1.05
G:C22orf46	G:C22orf46	0.0023074	1.758	1	14.1471	1.68254	1	1.58567	1.05	1	3.07793	1.05
G:PHGR1	G:PHGR1	0.14245	1.759	1	14.1471	1.68254	1	1.58567	1.05	1	3.07793	1.05
G:AC002553.1	G:AC002553.1	0.14242	1.759	1	14.1471	1.68254	1	1.58567	1.05	1	3.07793	1.05
G:ZNF43	G:ZNF43	0.00050468	1.759	1	14.1471	1.68254	1	1.58567	1.05	1	3.07793	1.05
G:ZNF254	G:AC092279.1	0.00050407	1.759	1	14.1471	1.68254	1	1.58567	1.05	1	3.07793	1.05
G:TRIQK	G:TRIQK	0.0099534	1.759	1	14.1471	1.68254	1	1.58567	1.05	1	3.07793	1.05
G:GEMIN6	G:GEMIN6	0.00010596	1.759	1	14.1471	1.68254	1	1.58567	1.05	1	3.07793	1.05
G:DEFB105A	G:DEFB105A	0.37719	1.759	1	14.1471	1.68254	1	1.58567	1.05	1	3.07793	1.05
G:FBXO27	G:FBXO27	2.2725e-11	1.76	1	14.1471	1.68254	1	1.58567	1.05	1	3.07793	1.05
G:ZNF610	G:ZNF610	0.00010546	1.76	1	14.1471	1.68254	1	1.58567	1.05	1	3.07793	1.05
G:AC023590.1	G:AC023590.1	0.37657	1.76	1	14.1471	1.68254	1	1.58567	1.05	1	3.07793	1.05
G:CSH1	G:CSH1	2.1264e-05	1.76	1	14.1471	1.68254	1	1.58567	1.05	1	3.07793	1.05
G:TREML4	G:TREML4	7.7513e-10	1.76	1	14.1471	1.68254	1	1.58567	1.05	1	3.07793	1.05
G:TRIM61	G:TRIM61	0.00010554	1.76	1	14.1471	1.68254	1	1.58567	1.05	1	3.07793	1.05
G:GIMAP6	G:GIMAP6	0.14212	1.76	1	14.1471	1.68254	1	1.58567	1.05	1	3.07793	1.05
G:DDC8	G:CEP295NL	0.37682	1.76	1	14.1471	1.68254	1	1.58567	1.05	1	3.07793	1.05
G:SLC25A52	G:SLC25A52	0.0005017	1.76	1	14.1471	1.68254	1	1.58567	1.05	1	3.07793	1.05
G:CRIP1	G:CRIP1	0.00049848	1.761	1	14.1471	1.68254	1	1.58567	1.05	1	3.07793	1.05
G:MS4A14	G:MS4A14	7.7109e-07	1.761	1	14.1471	1.68254	1	1.58567	1.05	1	3.07793	1.05
G:OR2G6	G:OR2G6	0.00049951	1.761	1	14.1471	1.68254	1	1.58567	1.05	1	3.07793	1.05
G:MMP8	G:MMP8	1.0661e-24	1.761	1	14.1471	1.68254	1	1.58567	1.05	1	3.07793	1.05
G:SPDYE2B	G:SPDYE2B	0.37648	1.761	1	14.1471	1.68254	1	1.58567	1.05	1	3.07793	1.05
G:PKIA	G:PKIA	0.1418	1.761	1	14.1471	1.68254	1	1.58567	1.05	1	3.07793	1.05
G:OR4F17	G:OR4F17	0.37614	1.761	1	14.1471	1.68254	1	1.58567	1.05	1	3.07793	1.05
G:UQCR10	G:UQCR10	0.14162	1.761	1	14.1471	1.68254	1	1.58567	1.05	1	3.07793	1.05
G:PGLYRP4	G:PGLYRP4	2.9387e-15	1.761	1	14.1471	1.68254	1	1.58567	1.05	1	3.07793	1.05
G:RNF224	G:RNF224	0.03998	1.761	1	14.1471	1.68254	1	1.58567	1.05	1	3.07793	1.05
G:PRKRIP1	G:PRKRIP1	2.2336e-11	1.761	1	14.1471	1.68254	1	1.58567	1.05	1	3.07793	1.05
G:NPVF	G:NPVF	0.00010444	1.762	1	14.1471	1.68254	1	1.58567	1.05	1	3.07793	1.05
G:ATPIF1	G:ATP5IF1	0.00010367	1.763	1	14.1471	1.68254	1	1.58567	1.05	1	3.07793	1.05
G:PKD1L2	G:PKD1L2	2.0902e-05	1.763	1	14.1471	1.68254	1	1.58567	1.05	1	3.07793	1.05
G:CNPY4	G:CNPY4	1.0277e-13	1.764	1	14.1471	1.68254	1	1.58567	1.05	1	3.07793	1.05
G:METTL20	G:ETFBKMT	4.2985e-09	1.764	1	14.1471	1.68254	1	1.58567	1.05	1	3.07793	1.05
G:LHB	G:LHB	0.0022475	1.764	1	14.1471	1.68254	1	1.58567	1.05	1	3.07793	1.05
G:TOMM7	G:TOMM7	0.0097668	1.764	1	14.1471	1.68254	1	1.58567	1.05	1	3.07793	1.05
G:DLEU2L	G:DLEU2L	0.37476	1.764	1	14.1471	1.68254	1	1.58567	1.05	1	3.07793	1.05
G:C4orf46	G:C4orf46	0.039595	1.764	1	14.1471	1.68254	1	1.58567	1.05	1	3.07793	1.05
G:WFDC9	G:WFDC9	0.0097671	1.764	1	14.1471	1.68254	1	1.58567	1.05	1	3.07793	1.05
G:SCO2	G:SCO2	7.5473e-07	1.764	1	14.1471	1.68254	1	1.58567	1.05	1	3.07793	1.05
G:LY6G6C	G:LY6G6C	0.00049312	1.764	1	14.1471	1.68254	1	1.58567	1.05	1	3.07793	1.05
G:A3GALT2	G:A3GALT2	1.2823e-10	1.764	1	14.1471	1.68254	1	1.58567	1.05	1	3.07793	1.05
G:ST20	G:ST20	0.37485	1.764	1	14.1471	1.68254	1	1.58567	1.05	1	3.07793	1.05
G:RP1-228P16.5	G:AC004801.3	0.039518	1.765	1	14.1471	1.68254	1	1.58567	1.05	1	3.07793	1.05
G:TRIM73	G:TRIM73	0.00010272	1.765	1	14.1471	1.68254	1	1.58567	1.05	1	3.07793	1.05
G:SNTN	G:SNTN	0.00010257	1.765	1	14.1471	1.68254	1	1.58567	1.05	1	3.07793	1.05
G:C1orf194	G:C1orf194	3.9833e-06	1.765	1	14.1471	1.68254	1	1.58567	1.05	1	3.07793	1.05
G:KRTAP29-1	G:KRTAP29-1	4.2651e-09	1.765	1	14.1471	1.68254	1	1.58567	1.05	1	3.07793	1.05
G:CLNK	G:CLNK	1.7251e-29	1.766	1	14.1471	1.68254	1	1.58567	1.05	1	3.07793	1.05
G:PGAM2	G:PGAM2	1.3574e-07	1.766	1	14.1471	1.68254	1	1.58567	1.05	1	3.07793	1.05
G:COMMD8	G:COMMD8	7.3184e-10	1.766	1	14.1471	1.68254	1	1.58567	1.05	1	3.07793	1.05
G:ZNF443	G:ZNF443	0.00048827	1.766	1	14.1471	1.68254	1	1.58567	1.05	1	3.07793	1.05
G:C1orf68	G:C1orf68	1.3581e-07	1.766	1	14.1471	1.68254	1	1.58567	1.05	1	3.07793	1.05
G:LSM3	G:LSM3	3.9529e-06	1.766	1	14.1471	1.68254	1	1.58567	1.05	1	3.07793	1.05
G:TYW1B	G:TYW1B	5.4289e-20	1.766	1	14.1471	1.68254	1	1.58567	1.05	1	3.07793	1.05
G:BPIFA3	G:BPIFA3	5.9419e-13	1.767	1	14.1471	1.68254	1	1.58567	1.05	1	3.07793	1.05
G:RP11-849H4.2	G:AP002495.1	2.4042e-08	1.767	1	14.1471	1.68254	1	1.58567	1.05	1	3.07793	1.05
G:OR2W3	G:OR2W3	0.00010132	1.767	1	14.1471	1.68254	1	1.58567	1.05	1	3.07793	1.05
G:CDC42EP2	G:CDC42EP2	0.039267	1.767	1	14.1471	1.68254	1	1.58567	1.05	1	3.07793	1.05
G:LSMEM2	G:LSMEM2	7.3629e-07	1.767	1	14.1471	1.68254	1	1.58567	1.05	1	3.07793	1.05
G:CTXN3	G:CTXN3	0.13992	1.767	1	14.1471	1.68254	1	1.58567	1.05	1	3.07793	1.05
G:MPV17L	G:MPV17L	7.3866e-07	1.767	1	14.1471	1.68254	1	1.58567	1.05	1	3.07793	1.05
G:C19orf69	G:ERICH4	0.039196	1.768	1	14.1471	1.68254	1	1.58567	1.05	1	3.07793	1.05
G:HNRNPCL1	G:HNRNPCL1	0.37278	1.768	1	14.1471	1.68254	1	1.58567	1.05	1	3.07793	1.05
G:TNFRSF6B	G:TNFRSF6B	3.874e-06	1.769	1	14.1471	1.68254	1	1.58567	1.05	1	3.07793	1.05
G:TEDDM1	G:TEDDM1	0.0022029	1.769	1	14.1471	1.68254	1	1.58567	1.05	1	3.07793	1.05
G:C8orf22	G:PPDPFL	0.00010013	1.769	1	14.1471	1.68254	1	1.58567	1.05	1	3.07793	1.05
G:LGALS16	G:LGALS16	0.00010017	1.769	1	14.1471	1.68254	1	1.58567	1.05	1	3.07793	1.05
G:MTNR1A	G:MTNR1A	7.2327e-07	1.769	1	14.1471	1.68254	1	1.58567	1.05	1	3.07793	1.05
G:CLPS	G:CLPS	0.0095685	1.77	1	14.1471	1.68254	1	1.58567	1.05	1	3.07793	1.05
G:CYSLTR2	G:CYSLTR2	9.9817e-05	1.77	1	14.1471	1.68254	1	1.58567	1.05	1	3.07793	1.05
G:METTL23	G:METTL23	1.3147e-07	1.77	1	14.1471	1.68254	1	1.58567	1.05	1	3.07793	1.05
G:MRP63	G:MRPL57	0.13887	1.77	1	14.1471	1.68254	1	1.58567	1.05	1	3.07793	1.05
G:C22orf39	G:C22orf39	1.9976e-05	1.77	1	14.1471	1.68254	1	1.58567	1.05	1	3.07793	1.05
G:SPRR4	G:SPRR4	0.038928	1.77	1	14.1471	1.68254	1	1.58567	1.05	1	3.07793	1.05
G:AURKAIP1	G:AURKAIP1	9.9678e-05	1.77	1	14.1471	1.68254	1	1.58567	1.05	1	3.07793	1.05
G:OGFOD2	G:OGFOD2	3.437e-12	1.77	1	14.1471	1.68254	1	1.58567	1.05	1	3.07793	1.05
G:OR4K5	G:OR4K5	9.9425e-05	1.771	1	14.1471	1.68254	1	1.58567	1.05	1	3.07793	1.05
G:HOGA1	G:HOGA1	1.5812e-14	1.771	1	14.1471	1.68254	1	1.58567	1.05	1	3.07793	1.05
G:SPINK13	G:SPINK13	0.00047605	1.771	1	14.1471	1.68254	1	1.58567	1.05	1	3.07793	1.05
G:LAMTOR5	G:LAMTOR5	3.8329e-06	1.771	1	14.1471	1.68254	1	1.58567	1.05	1	3.07793	1.05
G:KCTD14	G:KCTD14	0.002183	1.771	1	14.1471	1.68254	1	1.58567	1.05	1	3.07793	1.05
G:FBXO17	G:FBXO17	5.6825e-13	1.771	1	14.1471	1.68254	1	1.58567	1.05	1	3.07793	1.05
G:AMH	G:AMH	3.3974e-12	1.771	1	14.1471	1.68254	1	1.58567	1.05	1	3.07793	1.05
G:NDUFA13	G:NDUFA13	3.8049e-06	1.772	1	14.1471	1.68254	1	1.58567	1.05	1	3.07793	1.05
G:NIT2	G:NIT2	1.1471e-17	1.772	1	14.1471	1.68254	1	1.58567	1.05	1	3.07793	1.05
G:ACSF3	G:ACSF3	2.3246e-26	1.772	1	14.1471	1.68254	1	1.58567	1.05	1	3.07793	1.05
G:C22orf26	G:PRR34	0.038713	1.772	1	14.1471	1.68254	1	1.58567	1.05	1	3.07793	1.05
G:OR1Q1	G:OR1Q1	0.00047324	1.772	1	14.1471	1.68254	1	1.58567	1.05	1	3.07793	1.05
G:GZMH	G:GZMH	1.2818e-07	1.773	1	14.1471	1.68254	1	1.58567	1.05	1	3.07793	1.05
G:SIRT4	G:SIRT4	6.8625e-10	1.773	1	14.1471	1.68254	1	1.58567	1.05	1	3.07793	1.05
G:ZNF728	G:ZNF728	0.0004707	1.773	1	14.1471	1.68254	1	1.58567	1.05	1	3.07793	1.05
G:PCP4	G:PCP4	0.0021696	1.773	1	14.1471	1.68254	1	1.58567	1.05	1	3.07793	1.05
G:FAM26F	G:CALHM6	0.009461	1.773	1	14.1471	1.68254	1	1.58567	1.05	1	3.07793	1.05
G:REG3G	G:REG3G	1.2831e-07	1.773	1	14.1471	1.68254	1	1.58567	1.05	1	3.07793	1.05
G:S100A8	G:S100A8	0.13761	1.774	1	14.1471	1.68254	1	1.58567	1.05	1	3.07793	1.05
G:RP11-1085N6.3	G:AL161757.5	0.37027	1.774	1	14.1471	1.68254	1	1.58567	1.05	1	3.07793	1.05
G:PDHA2	G:PDHA2	3.9282e-09	1.774	1	14.1471	1.68254	1	1.58567	1.05	1	3.07793	1.05
G:C22orf43	G:DRICH1	2.9283e-19	1.775	1	14.1471	1.68254	1	1.58567	1.05	1	3.07793	1.05
G:TNFAIP8L2	G:TNFAIP8L2	0.038364	1.775	1	14.1471	1.68254	1	1.58567	1.05	1	3.07793	1.05
G:C19orf35	G:PEAK3	0.0021505	1.775	1	14.1471	1.68254	1	1.58567	1.05	1	3.07793	1.05
G:RP11-712L6.5	G:AP001318.2	0.36961	1.775	1	14.1471	1.68254	1	1.58567	1.05	1	3.07793	1.05
G:TAS2R3	G:TAS2R3	0.00046636	1.775	1	14.1471	1.68254	1	1.58567	1.05	1	3.07793	1.05
G:RP11-187E13.1	G:LINC02313	0.13718	1.776	1	14.1471	1.68254	1	1.58567	1.05	1	3.07793	1.05
G:RP11-321F6.1	G:LINC01169	0.0093616	1.776	1	14.1471	1.68254	1	1.58567	1.05	1	3.07793	1.05
G:C19orf45	G:TEX45	1.0898e-17	1.776	1	14.1471	1.68254	1	1.58567	1.05	1	3.07793	1.05
G:BOLA1	G:BOLA1	0.03816	1.777	1	14.1471	1.68254	1	1.58567	1.05	1	3.07793	1.05
G:CLDND2	G:CLDND2	3.661e-06	1.777	1	14.1471	1.68254	1	1.58567	1.05	1	3.07793	1.05
G:TCTA	G:TCTA	0.00046337	1.777	1	14.1471	1.68254	1	1.58567	1.05	1	3.07793	1.05
G:AC136604.1	G:AC136604.1	0.36879	1.777	1	14.1471	1.68254	1	1.58567	1.05	1	3.07793	1.05
G:REP15	G:REP15	1.9073e-05	1.777	1	14.1471	1.68254	1	1.58567	1.05	1	3.07793	1.05
G:MIOX	G:MIOX	1.0702e-17	1.777	1	14.1471	1.68254	1	1.58567	1.05	1	3.07793	1.05
G:OR2H2	G:OR2H2	1.9104e-05	1.777	1	14.1471	1.68254	1	1.58567	1.05	1	3.07793	1.05
G:LRRC19	G:LRRC19	3.1947e-12	1.777	1	14.1471	1.68254	1	1.58567	1.05	1	3.07793	1.05
G:SYT15	G:SYT15	2.4168e-15	1.777	1	14.1471	1.68254	1	1.58567	1.05	1	3.07793	1.05
G:CCRL2	G:CCRL2	0.36861	1.777	1	14.1471	1.68254	1	1.58567	1.05	1	3.07793	1.05
G:NRN1L	G:NRN1L	9.5233e-05	1.778	1	14.1471	1.68254	1	1.58567	1.05	1	3.07793	1.05
G:OR5D18	G:OR5D18	0.00045902	1.778	1	14.1471	1.68254	1	1.58567	1.05	1	3.07793	1.05
G:ASB13	G:ASB13	6.5212e-10	1.778	1	14.1471	1.68254	1	1.58567	1.05	1	3.07793	1.05
G:CYP1A1	G:CYP1A1	1.0635e-17	1.778	1	14.1471	1.68254	1	1.58567	1.05	1	3.07793	1.05
G:UCN2	G:UCN2	0.037947	1.779	1	14.1471	1.68254	1	1.58567	1.05	1	3.07793	1.05
G:RFNG	G:RFNG	3.7851e-09	1.779	1	14.1471	1.68254	1	1.58567	1.05	1	3.07793	1.05
G:INSL5	G:INSL5	0.13604	1.779	1	14.1471	1.68254	1	1.58567	1.05	1	3.07793	1.05
G:TEX12	G:TEX12	0.00045664	1.779	1	14.1471	1.68254	1	1.58567	1.05	1	3.07793	1.05
G:KPRP	G:KPRP	3.0815e-12	1.78	1	14.1471	1.68254	1	1.58567	1.05	1	3.07793	1.05
G:CCDC70	G:CCDC70	0.0092427	1.78	1	14.1471	1.68254	1	1.58567	1.05	1	3.07793	1.05
G:CPO	G:CPO	7.271e-21	1.78	1	14.1471	1.68254	1	1.58567	1.05	1	3.07793	1.05
G:COX16	G:COX16	1.8748e-05	1.78	1	14.1471	1.68254	1	1.58567	1.05	1	3.07793	1.05
G:KRTAP26-1	G:KRTAP26-1	0.13581	1.78	1	14.1471	1.68254	1	1.58567	1.05	1	3.07793	1.05
G:AC010336.1	G:AC010336.1	3.5917e-06	1.78	1	14.1471	1.68254	1	1.58567	1.05	1	3.07793	1.05
G:CCDC115	G:CCDC115	1.2061e-07	1.78	1	14.1471	1.68254	1	1.58567	1.05	1	3.07793	1.05
G:BSND	G:BSND	1.0949e-10	1.78	1	14.1471	1.68254	1	1.58567	1.05	1	3.07793	1.05
G:TNFAIP8L3	G:TNFAIP8L3	1.8707e-05	1.78	1	14.1471	1.68254	1	1.58567	1.05	1	3.07793	1.05
G:KRTAP10-9	G:KRTAP10-9	1.8729e-05	1.78	1	14.1471	1.68254	1	1.58567	1.05	1	3.07793	1.05
G:OR52L1	G:OR52L1	1.8725e-05	1.78	1	14.1471	1.68254	1	1.58567	1.05	1	3.07793	1.05
G:UPK3A	G:UPK3A	1.0773e-10	1.781	1	14.1471	1.68254	1	1.58567	1.05	1	3.07793	1.05
G:IFITM1	G:IFITM1	0.13569	1.781	1	14.1471	1.68254	1	1.58567	1.05	1	3.07793	1.05
G:FRG2	G:FRG2	0.36635	1.781	1	14.1471	1.68254	1	1.58567	1.05	1	3.07793	1.05
G:RP11-571M6.15	G:AC025165.3	1.8659e-05	1.781	1	14.1471	1.68254	1	1.58567	1.05	1	3.07793	1.05
G:RP11-10J21.3	G:AC011676.2	0.13543	1.781	1	14.1471	1.68254	1	1.58567	1.05	1	3.07793	1.05
G:CCL18	G:CCL18	0.0091743	1.782	1	14.1471	1.68254	1	1.58567	1.05	1	3.07793	1.05
G:KIR3DL1	G:KIR3DL1	8.3578e-14	1.782	1	14.1471	1.68254	1	1.58567	1.05	1	3.07793	1.05
G:FGF3	G:FGF3	9.3139e-05	1.782	1	14.1471	1.68254	1	1.58567	1.05	1	3.07793	1.05
G:MRAP	G:MRAP	0.002081	1.782	1	14.1471	1.68254	1	1.58567	1.05	1	3.07793	1.05
G:TNP1	G:TNP1	0.037552	1.782	1	14.1471	1.68254	1	1.58567	1.05	1	3.07793	1.05
G:TNP2	G:TNP2	0.0091467	1.782	1	14.1471	1.68254	1	1.58567	1.05	1	3.07793	1.05
G:NPBWR2	G:NPBWR2	9.2479e-05	1.783	1	14.1471	1.68254	1	1.58567	1.05	1	3.07793	1.05
G:POP7	G:POP7	0.037473	1.783	1	14.1471	1.68254	1	1.58567	1.05	1	3.07793	1.05
G:OR9G1	G:OR9G1	0.00044763	1.783	1	14.1471	1.68254	1	1.58567	1.05	1	3.07793	1.05
G:ZNF594	G:ZNF594	9.2635e-05	1.783	1	14.1471	1.68254	1	1.58567	1.05	1	3.07793	1.05
G:MGMT	G:MGMT	1.1756e-07	1.783	1	14.1471	1.68254	1	1.58567	1.05	1	3.07793	1.05
G:ZNF556	G:ZNF556	9.248e-05	1.783	1	14.1471	1.68254	1	1.58567	1.05	1	3.07793	1.05
G:TLDC1	G:MEAK7	9.7663e-18	1.784	1	14.1471	1.68254	1	1.58567	1.05	1	3.07793	1.05
G:C8orf12	G:FAM167A-AS1	0.037394	1.784	1	14.1471	1.68254	1	1.58567	1.05	1	3.07793	1.05
G:SCN4B	G:SCN4B	6.4529e-07	1.784	1	14.1471	1.68254	1	1.58567	1.05	1	3.07793	1.05
G:CCDC179	G:CCDC179	0.009089	1.784	1	14.1471	1.68254	1	1.58567	1.05	1	3.07793	1.05
G:ZBED2	G:ZBED2	0.00044529	1.784	1	14.1471	1.68254	1	1.58567	1.05	1	3.07793	1.05
G:C20orf85	G:C20orf85	1.8292e-05	1.784	1	14.1471	1.68254	1	1.58567	1.05	1	3.07793	1.05
G:MRPL14	G:MRPL14	9.2387e-05	1.784	1	14.1471	1.68254	1	1.58567	1.05	1	3.07793	1.05
G:FAM86A	G:EEF2KMT	2.1924e-15	1.785	1	14.1471	1.68254	1	1.58567	1.05	1	3.07793	1.05
G:KHDC1	G:KHDC1	6.133e-10	1.785	1	14.1471	1.68254	1	1.58567	1.05	1	3.07793	1.05
G:HINT3	G:HINT3	3.4813e-06	1.785	1	14.1471	1.68254	1	1.58567	1.05	1	3.07793	1.05
G:PROKR1	G:PROKR1	1.1631e-07	1.785	1	14.1471	1.68254	1	1.58567	1.05	1	3.07793	1.05
G:PROSER2	G:PROSER2	1.1594e-07	1.785	1	14.1471	1.68254	1	1.58567	1.05	1	3.07793	1.05
G:XCL2	G:XCL2	0.0090664	1.785	1	14.1471	1.68254	1	1.58567	1.05	1	3.07793	1.05
G:CYYR1	G:CYYR1	0.00044425	1.785	1	14.1471	1.68254	1	1.58567	1.05	1	3.07793	1.05
G:ZNF844	G:ZNF844	0.0020558	1.785	1	14.1471	1.68254	1	1.58567	1.05	1	3.07793	1.05
G:C22orf42	G:C22orf42	8.1231e-14	1.785	1	14.1471	1.68254	1	1.58567	1.05	1	3.07793	1.05
G:ATP5EP2	G:ATP5F1EP2	0.36391	1.786	1	14.1471	1.68254	1	1.58567	1.05	1	3.07793	1.05
G:KB-1507C5.2	G:AZIN1-AS1	0.3643	1.786	1	14.1471	1.68254	1	1.58567	1.05	1	3.07793	1.05
G:PLA2G2D	G:PLA2G2D	1.8079e-05	1.786	1	14.1471	1.68254	1	1.58567	1.05	1	3.07793	1.05
G:FCRL6	G:FCRL6	2.7809e-23	1.786	1	14.1471	1.68254	1	1.58567	1.05	1	3.07793	1.05
G:HTR5A-AS1	G:HTR5A-AS1	9.1314e-05	1.786	1	14.1471	1.68254	1	1.58567	1.05	1	3.07793	1.05
G:HCST	G:HCST	0.0020464	1.786	1	14.1471	1.68254	1	1.58567	1.05	1	3.07793	1.05
G:C7orf50	G:C7orf50	3.4242e-06	1.787	1	14.1471	1.68254	1	1.58567	1.05	1	3.07793	1.05
G:MS4A12	G:MS4A12	3.4953e-09	1.787	1	14.1471	1.68254	1	1.58567	1.05	1	3.07793	1.05
G:PGLYRP1	G:PGLYRP1	1.7919e-05	1.787	1	14.1471	1.68254	1	1.58567	1.05	1	3.07793	1.05
G:C5orf28	G:TMEM267	1.1396e-07	1.787	1	14.1471	1.68254	1	1.58567	1.05	1	3.07793	1.05
G:LYZ	G:LYZ	3.4114e-06	1.787	1	14.1471	1.68254	1	1.58567	1.05	1	3.07793	1.05
G:DAND5	G:DAND5	0.0020422	1.787	1	14.1471	1.68254	1	1.58567	1.05	1	3.07793	1.05
G:AP5S1	G:AP5S1	9.0339e-05	1.787	1	14.1471	1.68254	1	1.58567	1.05	1	3.07793	1.05
G:UCP1	G:UCP1	1.6903e-11	1.788	1	14.1471	1.68254	1	1.58567	1.05	1	3.07793	1.05
G:FAM109B	G:PHETA2	3.3928e-06	1.788	1	14.1471	1.68254	1	1.58567	1.05	1	3.07793	1.05
G:ZNF479	G:ZNF479	9.0123e-05	1.788	1	14.1471	1.68254	1	1.58567	1.05	1	3.07793	1.05
G:ZSCAN5D	G:ZSCAN5DP	6.2931e-07	1.788	1	14.1471	1.68254	1	1.58567	1.05	1	3.07793	1.05
G:APOL3	G:APOL3	0.00043634	1.788	1	14.1471	1.68254	1	1.58567	1.05	1	3.07793	1.05
G:CCDC78	G:CCDC78	2.969e-31	1.788	1	14.1471	1.68254	1	1.58567	1.05	1	3.07793	1.05
G:SULT1A3	G:SULT1A3	0.36251	1.789	1	14.1471	1.68254	1	1.58567	1.05	1	3.07793	1.05
G:NMBR	G:NMBR	1.9761e-08	1.789	1	14.1471	1.68254	1	1.58567	1.05	1	3.07793	1.05
G:LYZL2	G:LYZL2	1.1221e-07	1.789	1	14.1471	1.68254	1	1.58567	1.05	1	3.07793	1.05
G:C2orf53	G:PRR30	6.1868e-07	1.79	1	14.1471	1.68254	1	1.58567	1.05	1	3.07793	1.05
G:AQP12B	G:AQP12B	0.0020112	1.79	1	14.1471	1.68254	1	1.58567	1.05	1	3.07793	1.05
G:SMPDL3A	G:SMPDL3A	6.2788e-21	1.79	1	14.1471	1.68254	1	1.58567	1.05	1	3.07793	1.05
G:ATP5E	G:ATP5F1E	0.0088748	1.79	1	14.1471	1.68254	1	1.58567	1.05	1	3.07793	1.05
G:SMIM5	G:SMIM5	0.13265	1.79	1	14.1471	1.68254	1	1.58567	1.05	1	3.07793	1.05
G:LEMD1	G:LEMD1	3.3433e-06	1.79	1	14.1471	1.68254	1	1.58567	1.05	1	3.07793	1.05
G:CTD-2014B16.3	G:AL391261.2	0.036562	1.791	1	14.1471	1.68254	1	1.58567	1.05	1	3.07793	1.05
G:ZNF586	G:ZNF586	0.036539	1.791	1	14.1471	1.68254	1	1.58567	1.05	1	3.07793	1.05
G:GTSF1L	G:GTSF1L	0.0019965	1.791	1	14.1471	1.68254	1	1.58567	1.05	1	3.07793	1.05
G:RETN	G:RETN	0.036545	1.791	1	14.1471	1.68254	1	1.58567	1.05	1	3.07793	1.05
G:CDNF	G:CDNF	6.1335e-07	1.791	1	14.1471	1.68254	1	1.58567	1.05	1	3.07793	1.05
G:OR2A5	G:OR2A5	1.7421e-05	1.791	1	14.1471	1.68254	1	1.58567	1.05	1	3.07793	1.05
G:ADIRF	G:ADIRF	0.036481	1.791	1	14.1471	1.68254	1	1.58567	1.05	1	3.07793	1.05
G:C12orf23	G:TMEM263	0.0088522	1.791	1	14.1471	1.68254	1	1.58567	1.05	1	3.07793	1.05
G:GAL3ST3	G:GAL3ST3	1.9296e-08	1.792	1	14.1471	1.68254	1	1.58567	1.05	1	3.07793	1.05
G:TMEM155	G:TMEM155	0.036443	1.792	1	14.1471	1.68254	1	1.58567	1.05	1	3.07793	1.05
G:SFTA2	G:SFTA2	0.036441	1.792	1	14.1471	1.68254	1	1.58567	1.05	1	3.07793	1.05
G:B3GNT9	G:B3GNT9	1.7363e-05	1.792	1	14.1471	1.68254	1	1.58567	1.05	1	3.07793	1.05
G:MPV17	G:MPV17	9.6582e-11	1.792	1	14.1471	1.68254	1	1.58567	1.05	1	3.07793	1.05
G:TREM2	G:TREM2	3.2892e-09	1.793	1	14.1471	1.68254	1	1.58567	1.05	1	3.07793	1.05
G:ECSCR	G:ECSCR	0.00042521	1.793	1	14.1471	1.68254	1	1.58567	1.05	1	3.07793	1.05
G:TMEM167A	G:TMEM167A	0.00042515	1.793	1	14.1471	1.68254	1	1.58567	1.05	1	3.07793	1.05
G:NAT2	G:NAT2	3.2744e-06	1.793	1	14.1471	1.68254	1	1.58567	1.05	1	3.07793	1.05
G:HRK	G:HRK	0.36033	1.793	1	14.1471	1.68254	1	1.58567	1.05	1	3.07793	1.05
G:WFDC10B	G:WFDC10B	0.036238	1.793	1	14.1471	1.68254	1	1.58567	1.05	1	3.07793	1.05
G:CGB1	G:CGB1	0.036312	1.793	1	14.1471	1.68254	1	1.58567	1.05	1	3.07793	1.05
G:CAPS	G:CAPS	1.7206e-05	1.793	1	14.1471	1.68254	1	1.58567	1.05	1	3.07793	1.05
G:CDCP2	G:CDCP2	9.4718e-11	1.794	1	14.1471	1.68254	1	1.58567	1.05	1	3.07793	1.05
G:PRM3	G:PRM3	0.35959	1.794	1	14.1471	1.68254	1	1.58567	1.05	1	3.07793	1.05
G:PDGFRL	G:PDGFRL	1.1787e-14	1.795	1	14.1471	1.68254	1	1.58567	1.05	1	3.07793	1.05
G:RNASE10	G:RNASE10	0.0019671	1.795	1	14.1471	1.68254	1	1.58567	1.05	1	3.07793	1.05
G:ENPP7	G:ENPP7	1.1797e-14	1.795	1	14.1471	1.68254	1	1.58567	1.05	1	3.07793	1.05
G:TPRX1	G:TPRX1	0.35947	1.795	1	14.1471	1.68254	1	1.58567	1.05	1	3.07793	1.05
G:RNF181	G:RNF181	3.239e-09	1.795	1	14.1471	1.68254	1	1.58567	1.05	1	3.07793	1.05
G:B3GNTL1	G:B3GNTL1	4.0733e-28	1.795	1	14.1471	1.68254	1	1.58567	1.05	1	3.07793	1.05
G:C3orf52	G:C3orf52	8.6244e-05	1.795	1	14.1471	1.68254	1	1.58567	1.05	1	3.07793	1.05
G:RDH14	G:RDH14	1.7034e-05	1.795	1	14.1471	1.68254	1	1.58567	1.05	1	3.07793	1.05
G:ANKRD66	G:ANKRD66	1.6946e-05	1.795	1	14.1471	1.68254	1	1.58567	1.05	1	3.07793	1.05
G:C8orf4	G:TCIM	0.0086883	1.796	1	14.1471	1.68254	1	1.58567	1.05	1	3.07793	1.05
G:AGAP10	G:AGAP9	0.35899	1.796	1	14.1471	1.68254	1	1.58567	1.05	1	3.07793	1.05
G:RP13-672B3.2	G:AC135586.2	0.00041945	1.796	1	14.1471	1.68254	1	1.58567	1.05	1	3.07793	1.05
G:KRT32	G:KRT32	1.3564e-18	1.796	1	14.1471	1.68254	1	1.58567	1.05	1	3.07793	1.05
G:FAM174A	G:FAM174A	8.5833e-05	1.796	1	14.1471	1.68254	1	1.58567	1.05	1	3.07793	1.05
G:AC006538.4	G:AC006538.2	0.13057	1.796	1	14.1471	1.68254	1	1.58567	1.05	1	3.07793	1.05
G:NAT14	G:NAT14	0.0086687	1.796	1	14.1471	1.68254	1	1.58567	1.05	1	3.07793	1.05
G:HIST1H4F	G:HIST1H4F	0.13072	1.796	1	14.1471	1.68254	1	1.58567	1.05	1	3.07793	1.05
G:OR5T3	G:OR5T3	0.0004197	1.796	1	14.1471	1.68254	1	1.58567	1.05	1	3.07793	1.05
G:C9orf169	G:CYSRT1	0.0086287	1.797	1	14.1471	1.68254	1	1.58567	1.05	1	3.07793	1.05
G:OR10A4	G:OR10A4	1.6786e-05	1.797	1	14.1471	1.68254	1	1.58567	1.05	1	3.07793	1.05
G:TMEM212	G:TMEM212	1.833e-08	1.797	1	14.1471	1.68254	1	1.58567	1.05	1	3.07793	1.05
G:LAPTM4B	G:LAPTM4B	4.2764e-13	1.797	1	14.1471	1.68254	1	1.58567	1.05	1	3.07793	1.05
G:LL22NC03-75H12.2	G:LINC01644	0.035827	1.797	1	14.1471	1.68254	1	1.58567	1.05	1	3.07793	1.05
G:KLRK1	G:KLRK1	6.9812e-14	1.797	1	14.1471	1.68254	1	1.58567	1.05	1	3.07793	1.05
G:TIMM8B	G:TIMM8B	0.0086544	1.797	1	14.1471	1.68254	1	1.58567	1.05	1	3.07793	1.05
G:ZNF665	G:ZNF665	0.0086277	1.797	1	14.1471	1.68254	1	1.58567	1.05	1	3.07793	1.05
G:SLC31A2	G:SLC31A2	8.5199e-05	1.797	1	14.1471	1.68254	1	1.58567	1.05	1	3.07793	1.05
G:C2CD4D	G:C2CD4D	0.13012	1.798	1	14.1471	1.68254	1	1.58567	1.05	1	3.07793	1.05
G:CER1	G:CER1	1.6674e-05	1.798	1	14.1471	1.68254	1	1.58567	1.05	1	3.07793	1.05
G:PCDHB7	G:PCDHB7	8.0848e-18	1.798	1	14.1471	1.68254	1	1.58567	1.05	1	3.07793	1.05
G:GPR18	G:GPR18	5.3465e-10	1.798	1	14.1471	1.68254	1	1.58567	1.05	1	3.07793	1.05
G:POTED	G:POTED	0.00041359	1.798	1	14.1471	1.68254	1	1.58567	1.05	1	3.07793	1.05
G:ZNF737	G:ZNF737	0.00041409	1.798	1	14.1471	1.68254	1	1.58567	1.05	1	3.07793	1.05
G:TNFRSF10C	G:TNFRSF10C	3.1588e-06	1.798	1	14.1471	1.68254	1	1.58567	1.05	1	3.07793	1.05
G:AC064874.1	G:AC064874.1	0.035541	1.799	1	14.1471	1.68254	1	1.58567	1.05	1	3.07793	1.05
G:COX14	G:COX14	0.3573	1.799	1	14.1471	1.68254	1	1.58567	1.05	1	3.07793	1.05
G:OR4N2	G:OR4N2	0.00041111	1.799	1	14.1471	1.68254	1	1.58567	1.05	1	3.07793	1.05
G:C10orf67	G:C10orf67	1.7976e-08	1.799	1	14.1471	1.68254	1	1.58567	1.05	1	3.07793	1.05
G:MCCD1	G:MCCD1	0.0019319	1.799	1	14.1471	1.68254	1	1.58567	1.05	1	3.07793	1.05
G:INCA1	G:INCA1	1.5015e-11	1.799	1	14.1471	1.68254	1	1.58567	1.05	1	3.07793	1.05
G:GYPB	G:GYPB	8.3815e-05	1.8	1	14.1471	1.68254	1	1.58567	1.05	1	3.07793	1.05
G:PSG11	G:PSG11	4.8498e-17	1.8	1	14.1471	1.68254	1	1.58567	1.05	1	3.07793	1.05
G:PRSS58	G:PRSS58	3.0681e-09	1.801	1	14.1471	1.68254	1	1.58567	1.05	1	3.07793	1.05
G:ZNF487	G:ZNF487	0.035261	1.801	1	14.1471	1.68254	1	1.58567	1.05	1	3.07793	1.05
G:AAED1	G:PRXL2C	1.0063e-07	1.801	1	14.1471	1.68254	1	1.58567	1.05	1	3.07793	1.05
G:PPP1R27	G:PPP1R27	8.3279e-05	1.801	1	14.1471	1.68254	1	1.58567	1.05	1	3.07793	1.05
G:G6PC2	G:G6PC2	2.9565e-16	1.801	1	14.1471	1.68254	1	1.58567	1.05	1	3.07793	1.05
G:OR5M1	G:OR5M1	0.0019124	1.801	1	14.1471	1.68254	1	1.58567	1.05	1	3.07793	1.05
G:CTXN2	G:CTXN2	0.035215	1.802	1	14.1471	1.68254	1	1.58567	1.05	1	3.07793	1.05
G:OR51T1	G:OR51T1	1.6162e-05	1.802	1	14.1471	1.68254	1	1.58567	1.05	1	3.07793	1.05
G:S100A11	G:S100A11	0.0084662	1.802	1	14.1471	1.68254	1	1.58567	1.05	1	3.07793	1.05
G:RP11-113D6.10	G:SLC25A51P4	0.035174	1.802	1	14.1471	1.68254	1	1.58567	1.05	1	3.07793	1.05
G:ACP1	G:ACP1	1.7531e-08	1.802	1	14.1471	1.68254	1	1.58567	1.05	1	3.07793	1.05
G:OMP	G:OMP	0.00040499	1.802	1	14.1471	1.68254	1	1.58567	1.05	1	3.07793	1.05
G:OR6M1	G:OR6M1	8.2424e-05	1.802	1	14.1471	1.68254	1	1.58567	1.05	1	3.07793	1.05
G:AP001631.10	G:AP001631.1	0.3552	1.803	1	14.1471	1.68254	1	1.58567	1.05	1	3.07793	1.05
G:ACKR4	G:ACKR4	2.9962e-09	1.803	1	14.1471	1.68254	1	1.58567	1.05	1	3.07793	1.05
G:POU5F2	G:POU5F2	0.00040316	1.803	1	14.1471	1.68254	1	1.58567	1.05	1	3.07793	1.05
G:RP1-32I10.10	G:Z85994.1	0.12851	1.803	1	14.1471	1.68254	1	1.58567	1.05	1	3.07793	1.05
G:C7orf33	G:C7orf33	1.6048e-05	1.803	1	14.1471	1.68254	1	1.58567	1.05	1	3.07793	1.05
G:C3orf14	G:C3orf14	1.5981e-05	1.804	1	14.1471	1.68254	1	1.58567	1.05	1	3.07793	1.05
G:CCL22	G:CCL22	0.0084014	1.804	1	14.1471	1.68254	1	1.58567	1.05	1	3.07793	1.05
G:CBR3	G:CBR3	3.0158e-06	1.804	1	14.1471	1.68254	1	1.58567	1.05	1	3.07793	1.05
G:AC005008.2	G:AC005008.2	3.0161e-06	1.804	1	14.1471	1.68254	1	1.58567	1.05	1	3.07793	1.05
G:TSHB	G:TSHB	0.0083588	1.805	1	14.1471	1.68254	1	1.58567	1.05	1	3.07793	1.05
G:C16orf95	G:C16orf95	8.4064e-11	1.805	1	14.1471	1.68254	1	1.58567	1.05	1	3.07793	1.05
G:SPATC1L	G:SPATC1L	1.7055e-08	1.805	1	14.1471	1.68254	1	1.58567	1.05	1	3.07793	1.05
G:CLRN1	G:CLRN1	1.7074e-08	1.805	1	14.1471	1.68254	1	1.58567	1.05	1	3.07793	1.05
G:RNASE12	G:RNASE12	0.0083516	1.805	1	14.1471	1.68254	1	1.58567	1.05	1	3.07793	1.05
G:NUDT8	G:NUDT8	8.0897e-05	1.805	1	14.1471	1.68254	1	1.58567	1.05	1	3.07793	1.05
G:HIGD1C	G:HIGD1C	0.00039609	1.806	1	14.1471	1.68254	1	1.58567	1.05	1	3.07793	1.05
G:S100A14	G:S100A14	0.0018638	1.806	1	14.1471	1.68254	1	1.58567	1.05	1	3.07793	1.05
G:SLC10A5	G:SLC10A5	9.696e-08	1.806	1	14.1471	1.68254	1	1.58567	1.05	1	3.07793	1.05
G:PSMG4	G:PSMG4	0.0018651	1.806	1	14.1471	1.68254	1	1.58567	1.05	1	3.07793	1.05
G:ZNF587B	G:ZNF587B	3.8024e-13	1.806	1	14.1471	1.68254	1	1.58567	1.05	1	3.07793	1.05
G:C6orf99	G:C6orf99	0.12728	1.806	1	14.1471	1.68254	1	1.58567	1.05	1	3.07793	1.05
G:KRTAP21-1	G:KRTAP21-1	0.35324	1.806	1	14.1471	1.68254	1	1.58567	1.05	1	3.07793	1.05
G:OR5K3	G:OR5K3	8.0434e-05	1.806	1	14.1471	1.68254	1	1.58567	1.05	1	3.07793	1.05
G:FAM154B	G:SAXO2	8.3284e-11	1.806	1	14.1471	1.68254	1	1.58567	1.05	1	3.07793	1.05
G:POTEB	G:POTEB	0.35277	1.807	1	14.1471	1.68254	1	1.58567	1.05	1	3.07793	1.05
G:RP11-315D16.2	G:AC107871.1	0.001858	1.807	1	14.1471	1.68254	1	1.58567	1.05	1	3.07793	1.05
G:KLRC2	G:KLRC2	4.8735e-10	1.807	1	14.1471	1.68254	1	1.58567	1.05	1	3.07793	1.05
G:CKLF-CMTM1	G:CKLF-CMTM1	0.034621	1.807	1	14.1471	1.68254	1	1.58567	1.05	1	3.07793	1.05
G:TMEM258	G:TMEM258	0.0018504	1.807	1	14.1471	1.68254	1	1.58567	1.05	1	3.07793	1.05
G:GOLGA8A	G:GOLGA8A	0.00039454	1.807	1	14.1471	1.68254	1	1.58567	1.05	1	3.07793	1.05
G:PRKCDBP	G:CAVIN3	7.9971e-05	1.807	1	14.1471	1.68254	1	1.58567	1.05	1	3.07793	1.05
G:AL031666.2	G:AL031666.2	0.0018503	1.807	1	14.1471	1.68254	1	1.58567	1.05	1	3.07793	1.05
G:PDE6H	G:PDE6H	0.0082921	1.807	1	14.1471	1.68254	1	1.58567	1.05	1	3.07793	1.05
G:RAX2	G:RAX2	0.0082874	1.807	1	14.1471	1.68254	1	1.58567	1.05	1	3.07793	1.05
G:TIMM23B	G:TIMM23B	0.12671	1.808	1	14.1471	1.68254	1	1.58567	1.05	1	3.07793	1.05
G:NIPSNAP3A	G:NIPSNAP3A	2.2722e-12	1.808	1	14.1471	1.68254	1	1.58567	1.05	1	3.07793	1.05
G:STATH	G:STATH	7.9792e-05	1.808	1	14.1471	1.68254	1	1.58567	1.05	1	3.07793	1.05
G:AMTN	G:AMTN	8.1348e-11	1.808	1	14.1471	1.68254	1	1.58567	1.05	1	3.07793	1.05
G:BLOC1S5	G:BLOC1S5	2.8546e-09	1.808	1	14.1471	1.68254	1	1.58567	1.05	1	3.07793	1.05
G:SDSL	G:SDSL	1.3641e-11	1.808	1	14.1471	1.68254	1	1.58567	1.05	1	3.07793	1.05
G:OPTC	G:OPTC	4.8162e-10	1.809	1	14.1471	1.68254	1	1.58567	1.05	1	3.07793	1.05
G:ZNF93	G:ZNF93	0.00039048	1.809	1	14.1471	1.68254	1	1.58567	1.05	1	3.07793	1.05
G:OR51Q1	G:OR51Q1	7.9022e-05	1.809	1	14.1471	1.68254	1	1.58567	1.05	1	3.07793	1.05
G:CST11	G:CST11	7.8838e-05	1.809	1	14.1471	1.68254	1	1.58567	1.05	1	3.07793	1.05
G:JMJD8	G:JMJD8	6.0633e-14	1.809	1	14.1471	1.68254	1	1.58567	1.05	1	3.07793	1.05
G:RDH13	G:RDH13	6.0402e-14	1.809	1	14.1471	1.68254	1	1.58567	1.05	1	3.07793	1.05
G:RP11-113D6.6	G:AC090099.1	0.00038877	1.809	1	14.1471	1.68254	1	1.58567	1.05	1	3.07793	1.05
G:C12orf36	G:LINC01559	0.03436	1.809	1	14.1471	1.68254	1	1.58567	1.05	1	3.07793	1.05
G:C20orf202	G:C20orf202	0.034298	1.809	1	14.1471	1.68254	1	1.58567	1.05	1	3.07793	1.05
G:KRTAP10-2	G:KRTAP10-2	0.35103	1.81	1	14.1471	1.68254	1	1.58567	1.05	1	3.07793	1.05
G:HINT1	G:HINT1	0.0018235	1.81	1	14.1471	1.68254	1	1.58567	1.05	1	3.07793	1.05
G:GPR39	G:GPR39	2.8069e-09	1.81	1	14.1471	1.68254	1	1.58567	1.05	1	3.07793	1.05
G:PRAMEF2	G:PRAMEF2	4.7446e-10	1.81	1	14.1471	1.68254	1	1.58567	1.05	1	3.07793	1.05
G:HAMP	G:HAMP	0.0081797	1.81	1	14.1471	1.68254	1	1.58567	1.05	1	3.07793	1.05
G:C19orf40	G:FAAP24	9.2129e-08	1.811	1	14.1471	1.68254	1	1.58567	1.05	1	3.07793	1.05
G:SFR1	G:SFR1	4.7059e-10	1.811	1	14.1471	1.68254	1	1.58567	1.05	1	3.07793	1.05
G:TBC1D28	G:TBC1D28	1.6133e-08	1.811	1	14.1471	1.68254	1	1.58567	1.05	1	3.07793	1.05
G:SLC22A31	G:SLC22A31	7.91e-11	1.811	1	14.1471	1.68254	1	1.58567	1.05	1	3.07793	1.05
G:HSF2BP	G:HSF2BP	2.5257e-16	1.812	1	14.1471	1.68254	1	1.58567	1.05	1	3.07793	1.05
G:TMEM223	G:TMEM223	1.5027e-05	1.812	1	14.1471	1.68254	1	1.58567	1.05	1	3.07793	1.05
G:SDHAF2	G:SDHAF2	2.8312e-06	1.812	1	14.1471	1.68254	1	1.58567	1.05	1	3.07793	1.05
G:C17orf102	G:C17orf102	0.0081248	1.812	1	14.1471	1.68254	1	1.58567	1.05	1	3.07793	1.05
G:TMIE	G:TMIE	7.749e-05	1.812	1	14.1471	1.68254	1	1.58567	1.05	1	3.07793	1.05
G:ZNF547	G:ZNF547	0.0080575	1.813	1	14.1471	1.68254	1	1.58567	1.05	1	3.07793	1.05
G:KRTAP4-6	G:KRTAP4-6	0.0003795	1.813	1	14.1471	1.68254	1	1.58567	1.05	1	3.07793	1.05
G:AC131097.4	G:FAM240C	0.0080869	1.813	1	14.1471	1.68254	1	1.58567	1.05	1	3.07793	1.05
G:COMMD5	G:COMMD5	1.497e-05	1.813	1	14.1471	1.68254	1	1.58567	1.05	1	3.07793	1.05
G:GINS2	G:GINS2	1.5745e-08	1.813	1	14.1471	1.68254	1	1.58567	1.05	1	3.07793	1.05
G:C2orf27A	G:C2orf27A	0.3491	1.813	1	14.1471	1.68254	1	1.58567	1.05	1	3.07793	1.05
G:RSAD2	G:RSAD2	9.4432e-15	1.813	1	14.1471	1.68254	1	1.58567	1.05	1	3.07793	1.05
G:AC003002.4	G:AC003002.1	0.0080575	1.813	1	14.1471	1.68254	1	1.58567	1.05	1	3.07793	1.05
G:KRTAP5-2	G:KRTAP5-2	0.0080469	1.814	1	14.1471	1.68254	1	1.58567	1.05	1	3.07793	1.05
G:TMEM45B	G:TMEM45B	1.266e-11	1.814	1	14.1471	1.68254	1	1.58567	1.05	1	3.07793	1.05
G:OR1N2	G:OR1N2	1.4852e-05	1.814	1	14.1471	1.68254	1	1.58567	1.05	1	3.07793	1.05
G:TAAR2	G:TAAR2	7.64e-11	1.814	1	14.1471	1.68254	1	1.58567	1.05	1	3.07793	1.05
G:BRI3	G:BRI3	0.033766	1.814	1	14.1471	1.68254	1	1.58567	1.05	1	3.07793	1.05
G:C21orf37	G:LINC01549	0.033685	1.814	1	14.1471	1.68254	1	1.58567	1.05	1	3.07793	1.05
G:OR5T2	G:OR5T2	0.00037811	1.814	1	14.1471	1.68254	1	1.58567	1.05	1	3.07793	1.05
G:AC106873.4	G:AC106873.1	0.12431	1.815	1	14.1471	1.68254	1	1.58567	1.05	1	3.07793	1.05
G:C1orf185	G:C1orf185	5.0044e-07	1.815	1	14.1471	1.68254	1	1.58567	1.05	1	3.07793	1.05
G:FCN1	G:FCN1	3.9675e-17	1.815	1	14.1471	1.68254	1	1.58567	1.05	1	3.07793	1.05
G:MANBAL	G:MANBAL	0.033539	1.815	1	14.1471	1.68254	1	1.58567	1.05	1	3.07793	1.05
G:OTOL1	G:OTOL1	1.4999e-15	1.815	1	14.1471	1.68254	1	1.58567	1.05	1	3.07793	1.05
G:LRRC66	G:LRRC66	4.5037e-10	1.815	1	14.1471	1.68254	1	1.58567	1.05	1	3.07793	1.05
G:DNAJC24	G:DNAJC24	5.0103e-07	1.815	1	14.1471	1.68254	1	1.58567	1.05	1	3.07793	1.05
G:ZNF616	G:ZNF616	0.0080095	1.815	1	14.1471	1.68254	1	1.58567	1.05	1	3.07793	1.05
G:CCL1	G:CCL1	0.0079669	1.816	1	14.1471	1.68254	1	1.58567	1.05	1	3.07793	1.05
G:CDRT15L2	G:CDRT15L2	0.0017737	1.816	1	14.1471	1.68254	1	1.58567	1.05	1	3.07793	1.05
G:CTD-2600O9.1	G:AC092118.1	0.34754	1.816	1	14.1471	1.68254	1	1.58567	1.05	1	3.07793	1.05
G:LINC01098	G:LINC01098	0.00037385	1.816	1	14.1471	1.68254	1	1.58567	1.05	1	3.07793	1.05
G:PQLC3	G:SLC66A3	4.4278e-10	1.816	1	14.1471	1.68254	1	1.58567	1.05	1	3.07793	1.05
G:RP11-215A19.2	G:AC018709.1	0.1238	1.816	1	14.1471	1.68254	1	1.58567	1.05	1	3.07793	1.05
G:MRPL20	G:MRPL20	2.7079e-06	1.817	1	14.1471	1.68254	1	1.58567	1.05	1	3.07793	1.05
G:C20ORF135	G:AL118506.1	0.12342	1.817	1	14.1471	1.68254	1	1.58567	1.05	1	3.07793	1.05
G:OR10Q1	G:OR10Q1	7.5216e-05	1.817	1	14.1471	1.68254	1	1.58567	1.05	1	3.07793	1.05
G:PLA2G2F	G:PLA2G2F	2.7094e-06	1.817	1	14.1471	1.68254	1	1.58567	1.05	1	3.07793	1.05
G:C7orf71	G:LINC02860	0.00037182	1.817	1	14.1471	1.68254	1	1.58567	1.05	1	3.07793	1.05
G:C14orf182	G:LINC01588	7.519e-05	1.817	1	14.1471	1.68254	1	1.58567	1.05	1	3.07793	1.05
G:TRIM49	G:TRIM49	4.9111e-07	1.817	1	14.1471	1.68254	1	1.58567	1.05	1	3.07793	1.05
G:OR4K17	G:OR4K17	0.0017626	1.817	1	14.1471	1.68254	1	1.58567	1.05	1	3.07793	1.05
G:S100A3	G:S100A3	0.0079273	1.817	1	14.1471	1.68254	1	1.58567	1.05	1	3.07793	1.05
G:RP4-576H24.4	G:AL049634.2	0.0017506	1.818	1	14.1471	1.68254	1	1.58567	1.05	1	3.07793	1.05
G:CCL5	G:CCL5	0.0017516	1.818	1	14.1471	1.68254	1	1.58567	1.05	1	3.07793	1.05
G:CFHR2	G:CFHR2	1.5063e-08	1.818	1	14.1471	1.68254	1	1.58567	1.05	1	3.07793	1.05
G:RP11-126K1.2	G:ZNF687-AS1	0.12305	1.818	1	14.1471	1.68254	1	1.58567	1.05	1	3.07793	1.05
G:C12orf68	G:CCDC184	0.0017497	1.818	1	14.1471	1.68254	1	1.58567	1.05	1	3.07793	1.05
G:C8orf59	G:RBIS	0.007898	1.818	1	14.1471	1.68254	1	1.58567	1.05	1	3.07793	1.05
G:CRYGA	G:CRYGA	4.3304e-10	1.818	1	14.1471	1.68254	1	1.58567	1.05	1	3.07793	1.05
G:TMEM114	G:TMEM114	0.033213	1.818	1	14.1471	1.68254	1	1.58567	1.05	1	3.07793	1.05
G:CITED4	G:CITED4	0.34638	1.818	1	14.1471	1.68254	1	1.58567	1.05	1	3.07793	1.05
G:GPR78	G:GPR78	2.6834e-06	1.818	1	14.1471	1.68254	1	1.58567	1.05	1	3.07793	1.05
G:S100P	G:S100P	0.033257	1.818	1	14.1471	1.68254	1	1.58567	1.05	1	3.07793	1.05
G:AP000708.1	G:AP000708.1	0.1227	1.819	1	14.1471	1.68254	1	1.58567	1.05	1	3.07793	1.05
G:OR12D3	G:OR12D3	0.0078534	1.819	1	14.1471	1.68254	1	1.58567	1.05	1	3.07793	1.05
G:IL18BP	G:IL18BP	1.484e-08	1.819	1	14.1471	1.68254	1	1.58567	1.05	1	3.07793	1.05
G:TSPAN19	G:TSPAN19	1.9829e-12	1.819	1	14.1471	1.68254	1	1.58567	1.05	1	3.07793	1.05
G:ASCL2	G:ASCL2	0.34557	1.819	1	14.1471	1.68254	1	1.58567	1.05	1	3.07793	1.05
G:CEA	G:AC243967.1	4.8616e-07	1.819	1	14.1471	1.68254	1	1.58567	1.05	1	3.07793	1.05
G:CACNG1	G:CACNG1	1.4908e-08	1.819	1	14.1471	1.68254	1	1.58567	1.05	1	3.07793	1.05
G:FAM69C	G:DIPK1C	4.8312e-07	1.819	1	14.1471	1.68254	1	1.58567	1.05	1	3.07793	1.05
G:PTER	G:PTER	3.2773e-13	1.819	1	14.1471	1.68254	1	1.58567	1.05	1	3.07793	1.05
G:COMMD2	G:COMMD2	2.5421e-09	1.819	1	14.1471	1.68254	1	1.58567	1.05	1	3.07793	1.05
G:FAM187B	G:FAM187B	2.512e-09	1.82	1	14.1471	1.68254	1	1.58567	1.05	1	3.07793	1.05
G:ZNF559	G:ZNF559	1.4172e-05	1.82	1	14.1471	1.68254	1	1.58567	1.05	1	3.07793	1.05
G:C19orf84	G:C19orf84	0.34514	1.82	1	14.1471	1.68254	1	1.58567	1.05	1	3.07793	1.05
G:OR1G1	G:OR1G1	0.00036576	1.82	1	14.1471	1.68254	1	1.58567	1.05	1	3.07793	1.05
G:C16orf98	G:PYCARD-AS1	0.34493	1.82	1	14.1471	1.68254	1	1.58567	1.05	1	3.07793	1.05
G:C1orf162	G:C1orf162	1.4202e-05	1.82	1	14.1471	1.68254	1	1.58567	1.05	1	3.07793	1.05
G:SMIM1	G:SMIM1	0.032962	1.82	1	14.1471	1.68254	1	1.58567	1.05	1	3.07793	1.05
G:FAM72A	G:FAM72A	0.032815	1.821	1	14.1471	1.68254	1	1.58567	1.05	1	3.07793	1.05
G:GPR111	G:ADGRF2	2.5133e-24	1.821	1	14.1471	1.68254	1	1.58567	1.05	1	3.07793	1.05
G:LSMEM1	G:LSMEM1	0.00036247	1.821	1	14.1471	1.68254	1	1.58567	1.05	1	3.07793	1.05
G:STARD4	G:STARD4	6.9854e-11	1.822	1	14.1471	1.68254	1	1.58567	1.05	1	3.07793	1.05
G:TXNL4A	G:TXNL4A	7.2309e-05	1.822	1	14.1471	1.68254	1	1.58567	1.05	1	3.07793	1.05
G:P2RY11	G:P2RY11	0.0077062	1.823	1	14.1471	1.68254	1	1.58567	1.05	1	3.07793	1.05
G:PET100	G:PET100	0.00035883	1.823	1	14.1471	1.68254	1	1.58567	1.05	1	3.07793	1.05
G:CHST6	G:CHST6	2.4495e-09	1.823	1	14.1471	1.68254	1	1.58567	1.05	1	3.07793	1.05
G:RP11-386G21.2	G:AC022679.1	0.34302	1.823	1	14.1471	1.68254	1	1.58567	1.05	1	3.07793	1.05
G:ZFP41	G:ZFP41	0.00035717	1.823	1	14.1471	1.68254	1	1.58567	1.05	1	3.07793	1.05
G:MS4A10	G:MS4A10	1.136e-11	1.823	1	14.1471	1.68254	1	1.58567	1.05	1	3.07793	1.05
G:RP11-1396O13.13	G:AC116655.1	0.0003577	1.823	1	14.1471	1.68254	1	1.58567	1.05	1	3.07793	1.05
G:CRYGB	G:CRYGB	8.1381e-08	1.824	1	14.1471	1.68254	1	1.58567	1.05	1	3.07793	1.05
G:C21orf54	G:LINC01548	0.00035513	1.824	1	14.1471	1.68254	1	1.58567	1.05	1	3.07793	1.05
G:C14orf142	G:GON7	0.007687	1.824	1	14.1471	1.68254	1	1.58567	1.05	1	3.07793	1.05
G:NACA2	G:NACA2	0.032413	1.824	1	14.1471	1.68254	1	1.58567	1.05	1	3.07793	1.05
G:C1orf234	G:TEX46	0.0076505	1.825	1	14.1471	1.68254	1	1.58567	1.05	1	3.07793	1.05
G:CTD-2583A14.10	G:AC010522.1	0.0076389	1.825	1	14.1471	1.68254	1	1.58567	1.05	1	3.07793	1.05
G:OR5AS1	G:OR5AS1	0.0016835	1.825	1	14.1471	1.68254	1	1.58567	1.05	1	3.07793	1.05
G:GJB5	G:GJB5	1.3704e-05	1.825	1	14.1471	1.68254	1	1.58567	1.05	1	3.07793	1.05
G:C11orf83	G:UQCC3	0.032331	1.825	1	14.1471	1.68254	1	1.58567	1.05	1	3.07793	1.05
G:HIST1H2AE	G:HIST1H2AE	0.032343	1.825	1	14.1471	1.68254	1	1.58567	1.05	1	3.07793	1.05
G:CCL3L1	G:CCL3L1	0.12057	1.825	1	14.1471	1.68254	1	1.58567	1.05	1	3.07793	1.05
G:MT1G	G:MT1G	0.032173	1.826	1	14.1471	1.68254	1	1.58567	1.05	1	3.07793	1.05
G:MUSTN1	G:MUSTN1	7.0616e-05	1.826	1	14.1471	1.68254	1	1.58567	1.05	1	3.07793	1.05
G:C9orf153	G:C9orf153	0.0076085	1.826	1	14.1471	1.68254	1	1.58567	1.05	1	3.07793	1.05
G:EIF5AL1	G:EIF5AL1	0.34147	1.826	1	14.1471	1.68254	1	1.58567	1.05	1	3.07793	1.05
G:CLLU1	G:CLLU1	0.0016736	1.826	1	14.1471	1.68254	1	1.58567	1.05	1	3.07793	1.05
G:TMEM218	G:TMEM218	0.0016754	1.826	1	14.1471	1.68254	1	1.58567	1.05	1	3.07793	1.05
G:TP53TG3D	G:TP53TG3D	0.0075995	1.826	1	14.1471	1.68254	1	1.58567	1.05	1	3.07793	1.05
G:CLDN4	G:CLDN4	6.9789e-05	1.827	1	14.1471	1.68254	1	1.58567	1.05	1	3.07793	1.05
G:NBPF12	G:NBPF12	1.2675e-15	1.827	1	14.1471	1.68254	1	1.58567	1.05	1	3.07793	1.05
G:ZNF519	G:ZNF519	0.0075723	1.827	1	14.1471	1.68254	1	1.58567	1.05	1	3.07793	1.05
G:CIB3	G:CIB3	2.3448e-09	1.827	1	14.1471	1.68254	1	1.58567	1.05	1	3.07793	1.05
G:C19orf82	G:ZNF561-AS1	0.0016695	1.827	1	14.1471	1.68254	1	1.58567	1.05	1	3.07793	1.05
G:PET117	G:PET117	0.032067	1.827	1	14.1471	1.68254	1	1.58567	1.05	1	3.07793	1.05
G:C7orf69	G:C7orf69	0.0016636	1.827	1	14.1471	1.68254	1	1.58567	1.05	1	3.07793	1.05
G:UBE2Q2L	G:UBE2Q2L	0.34005	1.828	1	14.1471	1.68254	1	1.58567	1.05	1	3.07793	1.05
G:C1orf233	G:FNDC10	0.11948	1.828	1	14.1471	1.68254	1	1.58567	1.05	1	3.07793	1.05
G:CYB5D1	G:CYB5D1	3.9032e-10	1.828	1	14.1471	1.68254	1	1.58567	1.05	1	3.07793	1.05
G:SULT2A1	G:SULT2A1	1.2523e-15	1.828	1	14.1471	1.68254	1	1.58567	1.05	1	3.07793	1.05
G:SLC34A1	G:SLC34A1	8.9128e-27	1.828	1	14.1471	1.68254	1	1.58567	1.05	1	3.07793	1.05
G:BTN2A1	G:BTN2A1	3.3959e-21	1.829	1	14.1471	1.68254	1	1.58567	1.05	1	3.07793	1.05
G:ZNF670	G:ZNF670-ZNF695	0.00034522	1.829	1	14.1471	1.68254	1	1.58567	1.05	1	3.07793	1.05
G:EIF4EBP3	G:EIF4EBP3	0.00034389	1.829	1	14.1471	1.68254	1	1.58567	1.05	1	3.07793	1.05
G:CFHR5	G:CFHR5	2.1117e-32	1.829	1	14.1471	1.68254	1	1.58567	1.05	1	3.07793	1.05
G:PRSS48	G:PRSS48	1.0574e-11	1.829	1	14.1471	1.68254	1	1.58567	1.05	1	3.07793	1.05
G:TCTE3	G:TCTE3	2.278e-09	1.829	1	14.1471	1.68254	1	1.58567	1.05	1	3.07793	1.05
G:C22orf23	G:C22orf23	4.6831e-14	1.829	1	14.1471	1.68254	1	1.58567	1.05	1	3.07793	1.05
G:RP11-770J1.5	G:AP001267.1	0.11927	1.829	1	14.1471	1.68254	1	1.58567	1.05	1	3.07793	1.05
G:LCN1	G:LCN1	1.3298e-08	1.83	1	14.1471	1.68254	1	1.58567	1.05	1	3.07793	1.05
G:OR1J1	G:OR1J1	6.8342e-05	1.83	1	14.1471	1.68254	1	1.58567	1.05	1	3.07793	1.05
G:RP11-219B4.6	G:AC011773.2	0.11869	1.83	1	14.1471	1.68254	1	1.58567	1.05	1	3.07793	1.05
G:PSMB11	G:PSMB11	2.4272e-06	1.83	1	14.1471	1.68254	1	1.58567	1.05	1	3.07793	1.05
G:CTRB1	G:CTRB1	2.4233e-06	1.83	1	14.1471	1.68254	1	1.58567	1.05	1	3.07793	1.05
G:SIGLECL1	G:SIGLECL1	7.6919e-08	1.83	1	14.1471	1.68254	1	1.58567	1.05	1	3.07793	1.05
G:APCS	G:APCS	0.031714	1.83	1	14.1471	1.68254	1	1.58567	1.05	1	3.07793	1.05
G:CELA2A	G:CELA2A	1.9736e-16	1.83	1	14.1471	1.68254	1	1.58567	1.05	1	3.07793	1.05
G:OR2A4	G:OR2A4	0.11869	1.83	1	14.1471	1.68254	1	1.58567	1.05	1	3.07793	1.05
G:FAM174B	G:FAM174B	0.0016376	1.83	1	14.1471	1.68254	1	1.58567	1.05	1	3.07793	1.05
G:ASCL4	G:ASCL4	0.0016311	1.831	1	14.1471	1.68254	1	1.58567	1.05	1	3.07793	1.05
G:ZNF28	G:ZNF28	0.0074328	1.831	1	14.1471	1.68254	1	1.58567	1.05	1	3.07793	1.05
G:ZNF576	G:ZNF576	0.0016326	1.831	1	14.1471	1.68254	1	1.58567	1.05	1	3.07793	1.05
G:HRASLS2	G:PLAAT2	6.7817e-05	1.831	1	14.1471	1.68254	1	1.58567	1.05	1	3.07793	1.05
G:CD3EAP	G:CD3EAP	0.031626	1.831	1	14.1471	1.68254	1	1.58567	1.05	1	3.07793	1.05
G:C15orf56	G:C15orf56	0.031586	1.831	1	14.1471	1.68254	1	1.58567	1.05	1	3.07793	1.05
G:ZNF530	G:ZNF530	0.007439	1.831	1	14.1471	1.68254	1	1.58567	1.05	1	3.07793	1.05
G:PNRC2	G:PNRC2	0.33763	1.832	1	14.1471	1.68254	1	1.58567	1.05	1	3.07793	1.05
G:MNDA	G:MNDA	3.0917e-17	1.832	1	14.1471	1.68254	1	1.58567	1.05	1	3.07793	1.05
G:C1orf204	G:SNHG28	1.2953e-08	1.832	1	14.1471	1.68254	1	1.58567	1.05	1	3.07793	1.05
G:C16orf91	G:C16orf91	1.6879e-12	1.832	1	14.1471	1.68254	1	1.58567	1.05	1	3.07793	1.05
G:CTD-2210P24.4	G:LINC02716	0.11792	1.832	1	14.1471	1.68254	1	1.58567	1.05	1	3.07793	1.05
G:TRIM40	G:TRIM40	6.1659e-11	1.832	1	14.1471	1.68254	1	1.58567	1.05	1	3.07793	1.05
G:RP11-463J10.2	G:AL358333.2	0.031374	1.832	1	14.1471	1.68254	1	1.58567	1.05	1	3.07793	1.05
G:ID4	G:ID4	0.031243	1.833	1	14.1471	1.68254	1	1.58567	1.05	1	3.07793	1.05
G:MT1E	G:MT1E	0.031344	1.833	1	14.1471	1.68254	1	1.58567	1.05	1	3.07793	1.05
G:PGBD4	G:PGBD4	0.33709	1.833	1	14.1471	1.68254	1	1.58567	1.05	1	3.07793	1.05
G:HIST1H2BJ	G:H2BC11	0.031259	1.833	1	14.1471	1.68254	1	1.58567	1.05	1	3.07793	1.05
G:OR5M11	G:OR5M11	0.00033488	1.833	1	14.1471	1.68254	1	1.58567	1.05	1	3.07793	1.05
G:RNASE9	G:RNASE9	0.33655	1.833	1	14.1471	1.68254	1	1.58567	1.05	1	3.07793	1.05
G:CDKN2B	G:CDKN2B	0.0073369	1.833	1	14.1471	1.68254	1	1.58567	1.05	1	3.07793	1.05
G:OR51B6	G:OR51B6	6.6815e-05	1.833	1	14.1471	1.68254	1	1.58567	1.05	1	3.07793	1.05
G:OR13F1	G:OR13F1	1.2757e-05	1.833	1	14.1471	1.68254	1	1.58567	1.05	1	3.07793	1.05
G:LYG2	G:LYG2	2.1715e-09	1.833	1	14.1471	1.68254	1	1.58567	1.05	1	3.07793	1.05
G:CARD17	G:CARD17	6.6679e-05	1.833	1	14.1471	1.68254	1	1.58567	1.05	1	3.07793	1.05
G:MR1	G:MR1	4.9023e-18	1.833	1	14.1471	1.68254	1	1.58567	1.05	1	3.07793	1.05
G:RP11-77K12.1	G:AC009163.5	1.2828e-05	1.833	1	14.1471	1.68254	1	1.58567	1.05	1	3.07793	1.05
G:C2orf66	G:C2orf66	0.0073036	1.834	1	14.1471	1.68254	1	1.58567	1.05	1	3.07793	1.05
G:MMP23B	G:MMP23B	0.11732	1.834	1	14.1471	1.68254	1	1.58567	1.05	1	3.07793	1.05
G:C10orf10	G:DEPP1	0.33608	1.834	1	14.1471	1.68254	1	1.58567	1.05	1	3.07793	1.05
G:CLDN17	G:CLDN17	0.00033411	1.834	1	14.1471	1.68254	1	1.58567	1.05	1	3.07793	1.05
G:TAF9	G:AK6	4.2231e-07	1.834	1	14.1471	1.68254	1	1.58567	1.05	1	3.07793	1.05
G:APOL2	G:APOL2	0.0073139	1.834	1	14.1471	1.68254	1	1.58567	1.05	1	3.07793	1.05
G:SSNA1	G:SSNA1	0.00033383	1.834	1	14.1471	1.68254	1	1.58567	1.05	1	3.07793	1.05
G:PCBD1	G:PCBD1	0.00033216	1.835	1	14.1471	1.68254	1	1.58567	1.05	1	3.07793	1.05
G:C1orf63	G:RSRP1	4.3086e-14	1.835	1	14.1471	1.68254	1	1.58567	1.05	1	3.07793	1.05
G:C10orf91	G:C10orf91	0.031044	1.835	1	14.1471	1.68254	1	1.58567	1.05	1	3.07793	1.05
G:ARL17B	G:ARL17B	0.33578	1.835	1	14.1471	1.68254	1	1.58567	1.05	1	3.07793	1.05
G:NDUFA7	G:NDUFA7	6.6032e-05	1.835	1	14.1471	1.68254	1	1.58567	1.05	1	3.07793	1.05
G:DGCR6	G:DGCR6	9.8176e-12	1.835	1	14.1471	1.68254	1	1.58567	1.05	1	3.07793	1.05
G:HHLA3	G:HHLA3	0.0072792	1.835	1	14.1471	1.68254	1	1.58567	1.05	1	3.07793	1.05
G:ACYP2	G:ACYP2	6.5331e-05	1.836	1	14.1471	1.68254	1	1.58567	1.05	1	3.07793	1.05
G:PSG6	G:PSG6	4.8204e-22	1.836	1	14.1471	1.68254	1	1.58567	1.05	1	3.07793	1.05
G:OR51F2	G:OR51F2	4.1263e-07	1.836	1	14.1471	1.68254	1	1.58567	1.05	1	3.07793	1.05
G:RNASE7	G:RNASE7	0.11606	1.837	1	14.1471	1.68254	1	1.58567	1.05	1	3.07793	1.05
G:C5orf64	G:C5orf64	0.0071986	1.837	1	14.1471	1.68254	1	1.58567	1.05	1	3.07793	1.05
G:COX8A	G:COX8A	0.11606	1.837	1	14.1471	1.68254	1	1.58567	1.05	1	3.07793	1.05
G:MEIG1	G:MEIG1	0.00032669	1.837	1	14.1471	1.68254	1	1.58567	1.05	1	3.07793	1.05
G:CHAC2	G:CHAC2	2.2869e-06	1.837	1	14.1471	1.68254	1	1.58567	1.05	1	3.07793	1.05
G:TREML1	G:TREML1	1.5671e-12	1.837	1	14.1471	1.68254	1	1.58567	1.05	1	3.07793	1.05
G:MC5R	G:MC5R	6.513e-05	1.837	1	14.1471	1.68254	1	1.58567	1.05	1	3.07793	1.05
G:DDTL	G:DDTL	0.33439	1.837	1	14.1471	1.68254	1	1.58567	1.05	1	3.07793	1.05
G:OR4S1	G:OR4S1	0.0015718	1.837	1	14.1471	1.68254	1	1.58567	1.05	1	3.07793	1.05
G:C8orf33	G:C8orf33	2.0873e-09	1.837	1	14.1471	1.68254	1	1.58567	1.05	1	3.07793	1.05
G:OR2T33	G:OR2T33	0.11612	1.837	1	14.1471	1.68254	1	1.58567	1.05	1	3.07793	1.05
G:ECI1	G:ECI1	1.5853e-12	1.837	1	14.1471	1.68254	1	1.58567	1.05	1	3.07793	1.05
G:RP11-830F9.6	G:AC092384.1	0.33439	1.837	1	14.1471	1.68254	1	1.58567	1.05	1	3.07793	1.05
G:AC003006.7	G:AC003006.1	0.0071661	1.838	1	14.1471	1.68254	1	1.58567	1.05	1	3.07793	1.05
G:PHPT1	G:PHPT1	6.427e-05	1.838	1	14.1471	1.68254	1	1.58567	1.05	1	3.07793	1.05
G:AAMDC	G:AAMDC	2.2702e-06	1.838	1	14.1471	1.68254	1	1.58567	1.05	1	3.07793	1.05
G:ATP2C2	G:ATP2C2	5.0246e-60	1.838	1	14.1471	1.68254	1	1.58567	1.05	1	3.07793	1.05
G:C17orf64	G:C17orf64	1.558e-12	1.838	1	14.1471	1.68254	1	1.58567	1.05	1	3.07793	1.05
G:LCE2A	G:LCE2A	0.0071716	1.838	1	14.1471	1.68254	1	1.58567	1.05	1	3.07793	1.05
G:SCP2D1	G:SCP2D1	0.0071644	1.838	1	14.1471	1.68254	1	1.58567	1.05	1	3.07793	1.05
G:OR1L1	G:OR1L1	0.33258	1.839	1	14.1471	1.68254	1	1.58567	1.05	1	3.07793	1.05
G:C14orf177	G:C14orf177	0.030533	1.839	1	14.1471	1.68254	1	1.58567	1.05	1	3.07793	1.05
G:IFITM3	G:IFITM3	0.030466	1.839	1	14.1471	1.68254	1	1.58567	1.05	1	3.07793	1.05
G:AMY1A	G:AMY1A	0.00032325	1.839	1	14.1471	1.68254	1	1.58567	1.05	1	3.07793	1.05
G:PSG3	G:PSG3	2.9137e-25	1.839	1	14.1471	1.68254	1	1.58567	1.05	1	3.07793	1.05
G:SCGB3A1	G:SCGB3A1	0.030493	1.839	1	14.1471	1.68254	1	1.58567	1.05	1	3.07793	1.05
G:SPINK8	G:SPINK8	6.3692e-05	1.839	1	14.1471	1.68254	1	1.58567	1.05	1	3.07793	1.05
G:OR4F5	G:OR4F5	0.030354	1.84	1	14.1471	1.68254	1	1.58567	1.05	1	3.07793	1.05
G:CCL24	G:CCL24	0.0070888	1.84	1	14.1471	1.68254	1	1.58567	1.05	1	3.07793	1.05
G:ZNF730	G:ZNF730	6.3597e-05	1.84	1	14.1471	1.68254	1	1.58567	1.05	1	3.07793	1.05
G:CRYGN	G:CRYGN	3.9735e-07	1.84	1	14.1471	1.68254	1	1.58567	1.05	1	3.07793	1.05
G:GDPGP1	G:GDPGP1	1.1916e-08	1.84	1	14.1471	1.68254	1	1.58567	1.05	1	3.07793	1.05
G:CGB2	G:CGB2	0.030408	1.84	1	14.1471	1.68254	1	1.58567	1.05	1	3.07793	1.05
G:RP1-127H14.3	G:AC002563.1	0.0015489	1.84	1	14.1471	1.68254	1	1.58567	1.05	1	3.07793	1.05
G:CLEC2A	G:CLEC2A	2.191e-06	1.841	1	14.1471	1.68254	1	1.58567	1.05	1	3.07793	1.05
G:DEFB104B	G:DEFB104B	0.33176	1.841	1	14.1471	1.68254	1	1.58567	1.05	1	3.07793	1.05
G:RP11-368I7.4	G:LINC02166	0.0003184	1.841	1	14.1471	1.68254	1	1.58567	1.05	1	3.07793	1.05
G:RPAIN	G:RPAIN	5.5657e-11	1.841	1	14.1471	1.68254	1	1.58567	1.05	1	3.07793	1.05
G:VCPKMT	G:VCPKMT	5.5498e-11	1.841	1	14.1471	1.68254	1	1.58567	1.05	1	3.07793	1.05
G:UBD	G:UBD	0.0070467	1.841	1	14.1471	1.68254	1	1.58567	1.05	1	3.07793	1.05
G:RP11-80A15.1	G:AL132800.1	0.11481	1.841	1	14.1471	1.68254	1	1.58567	1.05	1	3.07793	1.05
G:RP11-9B6.1	G:AC112695.1	0.33142	1.841	1	14.1471	1.68254	1	1.58567	1.05	1	3.07793	1.05
G:ZNF92	G:ZNF92	6.2887e-05	1.841	1	14.1471	1.68254	1	1.58567	1.05	1	3.07793	1.05
G:GPR148	G:GPR148	6.2587e-05	1.842	1	14.1471	1.68254	1	1.58567	1.05	1	3.07793	1.05
G:PRAMEF7	G:PRAMEF7	0.33075	1.842	1	14.1471	1.68254	1	1.58567	1.05	1	3.07793	1.05
G:OR10R2	G:OR10R2	0.0003148	1.842	1	14.1471	1.68254	1	1.58567	1.05	1	3.07793	1.05
G:IGFALS	G:IGFALS	5.4379e-11	1.842	1	14.1471	1.68254	1	1.58567	1.05	1	3.07793	1.05
G:DYNLRB2	G:DYNLRB2	6.1715e-05	1.843	1	14.1471	1.68254	1	1.58567	1.05	1	3.07793	1.05
G:UBL4B	G:UBL4B	0.030024	1.843	1	14.1471	1.68254	1	1.58567	1.05	1	3.07793	1.05
G:ZNF736	G:ZNF736	0.00031345	1.843	1	14.1471	1.68254	1	1.58567	1.05	1	3.07793	1.05
G:LCE1B	G:LCE1B	0.03004	1.843	1	14.1471	1.68254	1	1.58567	1.05	1	3.07793	1.05
G:TRIM65	G:TRIM65	2.7066e-21	1.843	1	14.1471	1.68254	1	1.58567	1.05	1	3.07793	1.05
G:FAM86B1	G:FAM86B1	3.8216e-07	1.844	1	14.1471	1.68254	1	1.58567	1.05	1	3.07793	1.05
G:KRTAP2-3	G:KRTAP2-3	0.0069368	1.844	1	14.1471	1.68254	1	1.58567	1.05	1	3.07793	1.05
G:FAM72D	G:FAM72D	0.029905	1.844	1	14.1471	1.68254	1	1.58567	1.05	1	3.07793	1.05
G:C1orf200	G:PIK3CD-AS1	0.029774	1.844	1	14.1471	1.68254	1	1.58567	1.05	1	3.07793	1.05
G:LRP5L	G:LRP5L	5.3205e-11	1.844	1	14.1471	1.68254	1	1.58567	1.05	1	3.07793	1.05
G:DDT	G:DDT	0.32959	1.844	1	14.1471	1.68254	1	1.58567	1.05	1	3.07793	1.05
G:DEFB124	G:DEFB124	0.1133	1.844	1	14.1471	1.68254	1	1.58567	1.05	1	3.07793	1.05
G:RNF183	G:RNF183	0.001513	1.844	1	14.1471	1.68254	1	1.58567	1.05	1	3.07793	1.05
G:VMO1	G:VMO1	2.1183e-06	1.845	1	14.1471	1.68254	1	1.58567	1.05	1	3.07793	1.05
G:ID1	G:ID1	0.00031026	1.845	1	14.1471	1.68254	1	1.58567	1.05	1	3.07793	1.05
G:HSPB3	G:HSPB3	6.0944e-05	1.845	1	14.1471	1.68254	1	1.58567	1.05	1	3.07793	1.05
G:UPK3BL	G:UPK3BL1	0.11302	1.845	1	14.1471	1.68254	1	1.58567	1.05	1	3.07793	1.05
G:LCE5A	G:LCE5A	0.029651	1.845	1	14.1471	1.68254	1	1.58567	1.05	1	3.07793	1.05
G:TMEM61	G:TMEM61	6.0832e-05	1.845	1	14.1471	1.68254	1	1.58567	1.05	1	3.07793	1.05
G:SLC22A16	G:SLC22A16	6.3118e-27	1.846	1	14.1471	1.68254	1	1.58567	1.05	1	3.07793	1.05
G:CHURC1	G:CHURC1	2.0933e-06	1.846	1	14.1471	1.68254	1	1.58567	1.05	1	3.07793	1.05
G:OR4F6	G:OR4F6	1.1444e-05	1.846	1	14.1471	1.68254	1	1.58567	1.05	1	3.07793	1.05
G:MC2R	G:MC2R	0.00030712	1.846	1	14.1471	1.68254	1	1.58567	1.05	1	3.07793	1.05
G:HIST1H2AI	G:H2AC13	0.029517	1.846	1	14.1471	1.68254	1	1.58567	1.05	1	3.07793	1.05
G:C1orf145	G:OBSCN-AS1	0.029398	1.847	1	14.1471	1.68254	1	1.58567	1.05	1	3.07793	1.05
G:PEX12	G:PEX12	9.4838e-16	1.847	1	14.1471	1.68254	1	1.58567	1.05	1	3.07793	1.05
G:POM121L2	G:POM121L2	0.32747	1.847	1	14.1471	1.68254	1	1.58567	1.05	1	3.07793	1.05
G:TIMM10	G:TIMM10	0.0014821	1.847	1	14.1471	1.68254	1	1.58567	1.05	1	3.07793	1.05
G:C11orf1	G:C11orf1	1.8467e-09	1.847	1	14.1471	1.68254	1	1.58567	1.05	1	3.07793	1.05
G:ZNF695	G:ZNF695	0.00030547	1.847	1	14.1471	1.68254	1	1.58567	1.05	1	3.07793	1.05
G:TRAPPC2P1	G:TRAPPC2B	0.029497	1.847	1	14.1471	1.68254	1	1.58567	1.05	1	3.07793	1.05
G:AC003101.1	G:AC003101.1	0.00030547	1.847	1	14.1471	1.68254	1	1.58567	1.05	1	3.07793	1.05
G:CXCL3	G:CXCL3	0.00030234	1.848	1	14.1471	1.68254	1	1.58567	1.05	1	3.07793	1.05
G:RP11-664D7.4	G:C8orf34-AS1	0.0014724	1.848	1	14.1471	1.68254	1	1.58567	1.05	1	3.07793	1.05
G:PMAIP1	G:PMAIP1	0.11182	1.848	1	14.1471	1.68254	1	1.58567	1.05	1	3.07793	1.05
G:OR56B3P	G:OR56B3P	1.1268e-05	1.848	1	14.1471	1.68254	1	1.58567	1.05	1	3.07793	1.05
G:TMEM221	G:TMEM221	0.0067947	1.848	1	14.1471	1.68254	1	1.58567	1.05	1	3.07793	1.05
G:DEFB107A	G:DEFB107A	0.32633	1.848	1	14.1471	1.68254	1	1.58567	1.05	1	3.07793	1.05
G:ULBP2	G:ULBP2	1.8392e-09	1.848	1	14.1471	1.68254	1	1.58567	1.05	1	3.07793	1.05
G:CTC-236F12.4	G:LINC01948	0.0067819	1.848	1	14.1471	1.68254	1	1.58567	1.05	1	3.07793	1.05
G:VTCN1	G:VTCN1	1.3669e-12	1.848	1	14.1471	1.68254	1	1.58567	1.05	1	3.07793	1.05
G:RP11-45H22.3	G:AC112198.3	0.11161	1.849	1	14.1471	1.68254	1	1.58567	1.05	1	3.07793	1.05
G:RP11-738G5.2	G:AC090155.1	0.029157	1.849	1	14.1471	1.68254	1	1.58567	1.05	1	3.07793	1.05
G:ZG16B	G:ZG16B	0.00029994	1.849	1	14.1471	1.68254	1	1.58567	1.05	1	3.07793	1.05
G:ZNF550	G:ZNF550	3.6166e-07	1.849	1	14.1471	1.68254	1	1.58567	1.05	1	3.07793	1.05
G:OR5AN1	G:OR5AN1	5.9253e-05	1.849	1	14.1471	1.68254	1	1.58567	1.05	1	3.07793	1.05
G:OR6P1	G:OR6P1	5.8864e-05	1.849	1	14.1471	1.68254	1	1.58567	1.05	1	3.07793	1.05
G:CLDN24	G:CLDN24	2.0392e-06	1.849	1	14.1471	1.68254	1	1.58567	1.05	1	3.07793	1.05
G:FBXL22	G:FBXL22	0.0014582	1.849	1	14.1471	1.68254	1	1.58567	1.05	1	3.07793	1.05
G:HLA-DRB5	G:HLA-DRB5	3.6359e-07	1.849	1	14.1471	1.68254	1	1.58567	1.05	1	3.07793	1.05
G:RPS17	G:RPS17	0.32566	1.849	1	14.1471	1.68254	1	1.58567	1.05	1	3.07793	1.05
G:SVIP	G:SVIP	0.00030038	1.849	1	14.1471	1.68254	1	1.58567	1.05	1	3.07793	1.05
G:ZNF417	G:ZNF417	0.0067514	1.849	1	14.1471	1.68254	1	1.58567	1.05	1	3.07793	1.05
G:PSG9	G:PSG9	3.8689e-22	1.849	1	14.1471	1.68254	1	1.58567	1.05	1	3.07793	1.05
G:FAM150A	G:ALKAL1	5.9081e-05	1.849	1	14.1471	1.68254	1	1.58567	1.05	1	3.07793	1.05
G:VSTM5	G:VSTM5	6.2537e-08	1.849	1	14.1471	1.68254	1	1.58567	1.05	1	3.07793	1.05
G:C9orf129	G:C9orf129	0.00029845	1.85	1	14.1471	1.68254	1	1.58567	1.05	1	3.07793	1.05
G:C21orf90	G:TSPEAR-AS2	0.028961	1.85	1	14.1471	1.68254	1	1.58567	1.05	1	3.07793	1.05
G:HLA-DOA	G:HLA-DOA	2.9776e-10	1.85	1	14.1471	1.68254	1	1.58567	1.05	1	3.07793	1.05
G:TPSD1	G:TPSD1	8.0398e-12	1.85	1	14.1471	1.68254	1	1.58567	1.05	1	3.07793	1.05
G:AC012313.1	G:RNF225	0.028998	1.85	1	14.1471	1.68254	1	1.58567	1.05	1	3.07793	1.05
G:IL1F10	G:IL1F10	2.023e-06	1.85	1	14.1471	1.68254	1	1.58567	1.05	1	3.07793	1.05
G:ZNF114	G:ZNF114	0.0067173	1.85	1	14.1471	1.68254	1	1.58567	1.05	1	3.07793	1.05
G:FOXI2	G:FOXI2	0.00029852	1.85	1	14.1471	1.68254	1	1.58567	1.05	1	3.07793	1.05
G:KRT6C	G:KRT6C	3.8079e-22	1.85	1	14.1471	1.68254	1	1.58567	1.05	1	3.07793	1.05
G:HBA1	G:HBA1	0.0067313	1.85	1	14.1471	1.68254	1	1.58567	1.05	1	3.07793	1.05
G:NMNAT3	G:NMNAT3	6.2389e-08	1.85	1	14.1471	1.68254	1	1.58567	1.05	1	3.07793	1.05
G:AC104667.3	G:AC104667.2	0.0067205	1.85	1	14.1471	1.68254	1	1.58567	1.05	1	3.07793	1.05
G:IQCD	G:IQCD	1.7712e-09	1.851	1	14.1471	1.68254	1	1.58567	1.05	1	3.07793	1.05
G:ARGFX	G:ARGFX	0.00029585	1.851	1	14.1471	1.68254	1	1.58567	1.05	1	3.07793	1.05
G:TLR1	G:TLR1	5.8704e-23	1.851	1	14.1471	1.68254	1	1.58567	1.05	1	3.07793	1.05
G:AC018816.3	G:AC018816.1	5.7938e-05	1.851	1	14.1471	1.68254	1	1.58567	1.05	1	3.07793	1.05
G:NXPE1	G:NXPE1	1.3061e-12	1.851	1	14.1471	1.68254	1	1.58567	1.05	1	3.07793	1.05
G:RFPL2	G:RFPL2	3.5388e-07	1.851	1	14.1471	1.68254	1	1.58567	1.05	1	3.07793	1.05
G:MFSD3	G:MFSD3	7.8565e-12	1.852	1	14.1471	1.68254	1	1.58567	1.05	1	3.07793	1.05
G:HCRT	G:HCRT	0.028774	1.852	1	14.1471	1.68254	1	1.58567	1.05	1	3.07793	1.05
G:OR10G7	G:OR10G7	0.00029385	1.852	1	14.1471	1.68254	1	1.58567	1.05	1	3.07793	1.05
G:RP11-131H24.4	G:AL132642.1	0.028802	1.852	1	14.1471	1.68254	1	1.58567	1.05	1	3.07793	1.05
G:FAM154A	G:SAXO1	2.3001e-21	1.852	1	14.1471	1.68254	1	1.58567	1.05	1	3.07793	1.05
G:OR10A3	G:OR10A3	3.5206e-07	1.852	1	14.1471	1.68254	1	1.58567	1.05	1	3.07793	1.05
G:BHLHA15	G:BHLHA15	0.0065801	1.853	1	14.1471	1.68254	1	1.58567	1.05	1	3.07793	1.05
G:HIST1H3F	G:HIST1H3F	0.0065896	1.853	1	14.1471	1.68254	1	1.58567	1.05	1	3.07793	1.05
G:ULBP3	G:ULBP3	4.7366e-11	1.853	1	14.1471	1.68254	1	1.58567	1.05	1	3.07793	1.05
G:C1orf61	G:C1orf61	1.0714e-05	1.853	1	14.1471	1.68254	1	1.58567	1.05	1	3.07793	1.05
G:CYTL1	G:CYTL1	1.0733e-05	1.853	1	14.1471	1.68254	1	1.58567	1.05	1	3.07793	1.05
G:OR5K2	G:OR5K2	0.00029208	1.853	1	14.1471	1.68254	1	1.58567	1.05	1	3.07793	1.05
G:NPIPA1	G:NPIPA1	0.32248	1.853	1	14.1471	1.68254	1	1.58567	1.05	1	3.07793	1.05
G:PATE4	G:PATE4	0.0014234	1.853	1	14.1471	1.68254	1	1.58567	1.05	1	3.07793	1.05
G:POU5F1B	G:POU5F1B	0.00029118	1.853	1	14.1471	1.68254	1	1.58567	1.05	1	3.07793	1.05
G:TMEM262	G:TMEM262	0.0002911	1.853	1	14.1471	1.68254	1	1.58567	1.05	1	3.07793	1.05
G:RCVRN	G:RCVRN	1.7064e-09	1.854	1	14.1471	1.68254	1	1.58567	1.05	1	3.07793	1.05
G:COX8C	G:COX8C	0.10931	1.854	1	14.1471	1.68254	1	1.58567	1.05	1	3.07793	1.05
G:CARD18	G:CARD18	0.001415	1.854	1	14.1471	1.68254	1	1.58567	1.05	1	3.07793	1.05
G:KRTAP4-4	G:KRTAP4-4	0.32211	1.854	1	14.1471	1.68254	1	1.58567	1.05	1	3.07793	1.05
G:CSTB	G:CSTB	0.0065562	1.854	1	14.1471	1.68254	1	1.58567	1.05	1	3.07793	1.05
G:CYS1	G:CYS1	0.10934	1.854	1	14.1471	1.68254	1	1.58567	1.05	1	3.07793	1.05
G:C1orf53	G:C1orf53	5.6149e-05	1.855	1	14.1471	1.68254	1	1.58567	1.05	1	3.07793	1.05
G:C1orf64	G:SRARP	0.10907	1.855	1	14.1471	1.68254	1	1.58567	1.05	1	3.07793	1.05
G:SLMO1	G:PRELID3A	1.6682e-09	1.855	1	14.1471	1.68254	1	1.58567	1.05	1	3.07793	1.05
G:NT5M	G:NT5M	1.0052e-08	1.855	1	14.1471	1.68254	1	1.58567	1.05	1	3.07793	1.05
G:RLN1	G:RLN1	0.0065226	1.855	1	14.1471	1.68254	1	1.58567	1.05	1	3.07793	1.05
G:CDC42EP5	G:CDC42EP5	0.32109	1.855	1	14.1471	1.68254	1	1.58567	1.05	1	3.07793	1.05
G:ZNF208	G:ZNF208	5.6261e-05	1.855	1	14.1471	1.68254	1	1.58567	1.05	1	3.07793	1.05
G:ZNF776	G:ZNF776	0.006507	1.855	1	14.1471	1.68254	1	1.58567	1.05	1	3.07793	1.05
G:NDUFB2	G:NDUFB2	1.0531e-05	1.855	1	14.1471	1.68254	1	1.58567	1.05	1	3.07793	1.05
G:RP11-834C11.12	G:AC012531.3	0.00028771	1.855	1	14.1471	1.68254	1	1.58567	1.05	1	3.07793	1.05
G:OTUB2	G:OTUB2	4.5366e-11	1.856	1	14.1471	1.68254	1	1.58567	1.05	1	3.07793	1.05
G:ZNF708	G:ZNF708	5.5534e-05	1.856	1	14.1471	1.68254	1	1.58567	1.05	1	3.07793	1.05
G:ZNF709	G:ZNF709	0.00028372	1.856	1	14.1471	1.68254	1	1.58567	1.05	1	3.07793	1.05
G:SERPINB3	G:SERPINB3	8.2146e-16	1.856	1	14.1471	1.68254	1	1.58567	1.05	1	3.07793	1.05
G:C7orf65	G:C7orf65	0.0065023	1.856	1	14.1471	1.68254	1	1.58567	1.05	1	3.07793	1.05
G:C12orf42	G:C12orf42	2.7519e-10	1.856	1	14.1471	1.68254	1	1.58567	1.05	1	3.07793	1.05
G:C15orf48	G:C15orf48	5.5498e-05	1.856	1	14.1471	1.68254	1	1.58567	1.05	1	3.07793	1.05
G:CLLU1OS	G:CLLU1OS	0.00028369	1.856	1	14.1471	1.68254	1	1.58567	1.05	1	3.07793	1.05
G:OR13C8	G:OR13C8	5.5814e-05	1.856	1	14.1471	1.68254	1	1.58567	1.05	1	3.07793	1.05
G:LRRC30	G:LRRC30	1.8966e-06	1.856	1	14.1471	1.68254	1	1.58567	1.05	1	3.07793	1.05
G:FAM72B	G:FAM72B	0.0013854	1.857	1	14.1471	1.68254	1	1.58567	1.05	1	3.07793	1.05
G:AC023469.1	G:AC023469.1	0.00028236	1.857	1	14.1471	1.68254	1	1.58567	1.05	1	3.07793	1.05
G:NPIPA5	G:NPIPA5	0.10805	1.857	1	14.1471	1.68254	1	1.58567	1.05	1	3.07793	1.05
G:HMGN4	G:HMGN4	0.31986	1.857	1	14.1471	1.68254	1	1.58567	1.05	1	3.07793	1.05
G:GNLY	G:GNLY	9.6899e-09	1.857	1	14.1471	1.68254	1	1.58567	1.05	1	3.07793	1.05
G:ZNF347	G:ZNF347	5.461e-05	1.858	1	14.1471	1.68254	1	1.58567	1.05	1	3.07793	1.05
G:OR10H1	G:AC114267.1	5.4696e-05	1.858	1	14.1471	1.68254	1	1.58567	1.05	1	3.07793	1.05
G:LCE1C	G:LCE1C	0.027961	1.858	1	14.1471	1.68254	1	1.58567	1.05	1	3.07793	1.05
G:ANAPC13	G:ANAPC13	0.0013703	1.858	1	14.1471	1.68254	1	1.58567	1.05	1	3.07793	1.05
G:OR9G4	G:OR9G4	1.8533e-06	1.858	1	14.1471	1.68254	1	1.58567	1.05	1	3.07793	1.05
G:PRLH	G:PRLH	0.10769	1.858	1	14.1471	1.68254	1	1.58567	1.05	1	3.07793	1.05
G:RNF222	G:RNF222	0.00028079	1.858	1	14.1471	1.68254	1	1.58567	1.05	1	3.07793	1.05
G:RP11-625H11.1	G:AC100839.1	0.0013759	1.858	1	14.1471	1.68254	1	1.58567	1.05	1	3.07793	1.05
G:SPAG11B	G:SPAG11B	0.027751	1.859	1	14.1471	1.68254	1	1.58567	1.05	1	3.07793	1.05
G:C1orf213	G:ZNF436-AS1	0.027702	1.859	1	14.1471	1.68254	1	1.58567	1.05	1	3.07793	1.05
G:KLHDC4	G:KLHDC4	4.5566e-31	1.859	1	14.1471	1.68254	1	1.58567	1.05	1	3.07793	1.05
G:AC090616.2	G:AC116407.1	0.3175	1.86	1	14.1471	1.68254	1	1.58567	1.05	1	3.07793	1.05
G:DRD4	G:DRD4	9.3362e-09	1.86	1	14.1471	1.68254	1	1.58567	1.05	1	3.07793	1.05
G:C19orf71	G:C19orf71	9.3436e-09	1.86	1	14.1471	1.68254	1	1.58567	1.05	1	3.07793	1.05
G:MT1H	G:MT1H	0.0063432	1.86	1	14.1471	1.68254	1	1.58567	1.05	1	3.07793	1.05
G:PLA2G16	G:PLAAT3	1.8145e-06	1.86	1	14.1471	1.68254	1	1.58567	1.05	1	3.07793	1.05
G:IL22RA2	G:IL22RA2	1.2114e-16	1.861	1	14.1471	1.68254	1	1.58567	1.05	1	3.07793	1.05
G:ZNF223	G:ZNF223	9.9106e-06	1.861	1	14.1471	1.68254	1	1.58567	1.05	1	3.07793	1.05
G:AKR1C3	G:AKR1C3	7.5812e-24	1.861	1	14.1471	1.68254	1	1.58567	1.05	1	3.07793	1.05
G:SDR42E1	G:SDR42E1	1.5615e-09	1.861	1	14.1471	1.68254	1	1.58567	1.05	1	3.07793	1.05
G:RNASE13	G:RNASE13	0.31626	1.861	1	14.1471	1.68254	1	1.58567	1.05	1	3.07793	1.05
G:IL8	G:CXCL8	0.00027377	1.861	1	14.1471	1.68254	1	1.58567	1.05	1	3.07793	1.05
G:OR5H6	G:OR5H6	0.00027368	1.861	1	14.1471	1.68254	1	1.58567	1.05	1	3.07793	1.05
G:C10orf113	G:C10orf113	0.00027323	1.861	1	14.1471	1.68254	1	1.58567	1.05	1	3.07793	1.05
G:HILPDA	G:HILPDA	0.31634	1.861	1	14.1471	1.68254	1	1.58567	1.05	1	3.07793	1.05
G:HIST1H1C	G:H1-2	0.0275	1.861	1	14.1471	1.68254	1	1.58567	1.05	1	3.07793	1.05
G:FAM110C	G:FAM110C	9.8787e-06	1.862	1	14.1471	1.68254	1	1.58567	1.05	1	3.07793	1.05
G:OR2T7	G:OR2T7	1.7847e-06	1.862	1	14.1471	1.68254	1	1.58567	1.05	1	3.07793	1.05
G:NPPB	G:NPPB	9.8786e-06	1.862	1	14.1471	1.68254	1	1.58567	1.05	1	3.07793	1.05
G:MRPS2	G:MRPS2	3.1326e-07	1.862	1	14.1471	1.68254	1	1.58567	1.05	1	3.07793	1.05
G:RP11-1026M7.2	G:AC140125.2	0.31617	1.862	1	14.1471	1.68254	1	1.58567	1.05	1	3.07793	1.05
G:CTD-2021H9.3	G:AC025575.2	0.0062598	1.862	1	14.1471	1.68254	1	1.58567	1.05	1	3.07793	1.05
G:OR52N5	G:OR52N5	5.284e-05	1.862	1	14.1471	1.68254	1	1.58567	1.05	1	3.07793	1.05
G:OR7A17	G:OR7A17	0.31571	1.862	1	14.1471	1.68254	1	1.58567	1.05	1	3.07793	1.05
G:RP11-366L20.2	G:HMGA2-AS1	9.7977e-06	1.862	1	14.1471	1.68254	1	1.58567	1.05	1	3.07793	1.05
G:RP11-404L6.2	G:LINC02219	0.31577	1.862	1	14.1471	1.68254	1	1.58567	1.05	1	3.07793	1.05
G:TSPAN10	G:TSPAN10	9.7125e-06	1.863	1	14.1471	1.68254	1	1.58567	1.05	1	3.07793	1.05
G:KRTAP9-2	G:KRTAP9-2	0.31515	1.863	1	14.1471	1.68254	1	1.58567	1.05	1	3.07793	1.05
G:OR2AJ1	G:OR2AJ1	0.0062212	1.863	1	14.1471	1.68254	1	1.58567	1.05	1	3.07793	1.05
G:TDRP	G:TDRP	1.5111e-09	1.863	1	14.1471	1.68254	1	1.58567	1.05	1	3.07793	1.05
G:PRSS1	G:PRSS1	4.1384e-11	1.863	1	14.1471	1.68254	1	1.58567	1.05	1	3.07793	1.05
G:CCDC74A	G:CCDC74A	4.7184e-19	1.863	1	14.1471	1.68254	1	1.58567	1.05	1	3.07793	1.05
G:ERP27	G:ERP27	1.0936e-12	1.863	1	14.1471	1.68254	1	1.58567	1.05	1	3.07793	1.05
G:C11orf31	G:SELENOH	0.0013219	1.863	1	14.1471	1.68254	1	1.58567	1.05	1	3.07793	1.05
G:C12orf57	G:C12orf57	5.2408e-05	1.863	1	14.1471	1.68254	1	1.58567	1.05	1	3.07793	1.05
G:ENHO	G:ENHO	0.10526	1.864	1	14.1471	1.68254	1	1.58567	1.05	1	3.07793	1.05
G:RAET1L	G:RAET1L	2.4837e-10	1.864	1	14.1471	1.68254	1	1.58567	1.05	1	3.07793	1.05
G:FABP4	G:FABP4	5.1764e-05	1.864	1	14.1471	1.68254	1	1.58567	1.05	1	3.07793	1.05
G:MPZL2	G:MPZL2	1.0755e-12	1.864	1	14.1471	1.68254	1	1.58567	1.05	1	3.07793	1.05
G:NPIPB9	G:NPIPB9	0.10514	1.864	1	14.1471	1.68254	1	1.58567	1.05	1	3.07793	1.05
G:NNMT	G:NNMT	5.2791e-08	1.864	1	14.1471	1.68254	1	1.58567	1.05	1	3.07793	1.05
G:S100A4	G:S100A4	0.0061838	1.864	1	14.1471	1.68254	1	1.58567	1.05	1	3.07793	1.05
G:UFSP1	G:UFSP1	0.027072	1.864	1	14.1471	1.68254	1	1.58567	1.05	1	3.07793	1.05
G:RP11-872D17.8	G:AP000781.2	9.6353e-06	1.864	1	14.1471	1.68254	1	1.58567	1.05	1	3.07793	1.05
G:PSORS1C1	G:PSORS1C1	0.00026534	1.865	1	14.1471	1.68254	1	1.58567	1.05	1	3.07793	1.05
G:ZNF578	G:ZNF578	0.0013064	1.865	1	14.1471	1.68254	1	1.58567	1.05	1	3.07793	1.05
G:AC140481.2	G:PRSS40A	0.10469	1.865	1	14.1471	1.68254	1	1.58567	1.05	1	3.07793	1.05
G:RP11-1105G2.3	G:AC073655.2	0.31322	1.865	1	14.1471	1.68254	1	1.58567	1.05	1	3.07793	1.05
G:GDF15	G:GDF15	3.0133e-07	1.865	1	14.1471	1.68254	1	1.58567	1.05	1	3.07793	1.05
G:OR4N4	G:OR4N4	5.1332e-05	1.865	1	14.1471	1.68254	1	1.58567	1.05	1	3.07793	1.05
G:DNAJC25-GNG10	G:DNAJC25-GNG10	0.0013097	1.865	1	14.1471	1.68254	1	1.58567	1.05	1	3.07793	1.05
G:FAM159A	G:SHISAL2A	5.1161e-05	1.865	1	14.1471	1.68254	1	1.58567	1.05	1	3.07793	1.05
G:CXCR1	G:CXCR1	3.0337e-07	1.865	1	14.1471	1.68254	1	1.58567	1.05	1	3.07793	1.05
G:RP11-826N14.2	G:AC139491.1	0.31333	1.865	1	14.1471	1.68254	1	1.58567	1.05	1	3.07793	1.05
G:SCGB3A2	G:SCGB3A2	0.0061075	1.866	1	14.1471	1.68254	1	1.58567	1.05	1	3.07793	1.05
G:GOLGA6L4	G:GOLGA6L4	0.0060938	1.866	1	14.1471	1.68254	1	1.58567	1.05	1	3.07793	1.05
G:PRM1	G:PRM1	0.02677	1.866	1	14.1471	1.68254	1	1.58567	1.05	1	3.07793	1.05
G:NDUFV3	G:NDUFV3	2.8018e-18	1.866	1	14.1471	1.68254	1	1.58567	1.05	1	3.07793	1.05
G:ZNF69	G:ZNF69	5.1561e-08	1.866	1	14.1471	1.68254	1	1.58567	1.05	1	3.07793	1.05
G:TRAPPC6A	G:TRAPPC6A	5.145e-08	1.866	1	14.1471	1.68254	1	1.58567	1.05	1	3.07793	1.05
G:XCL1	G:XCL1	0.0012982	1.866	1	14.1471	1.68254	1	1.58567	1.05	1	3.07793	1.05
G:COMMD10	G:COMMD10	6.4803e-12	1.866	1	14.1471	1.68254	1	1.58567	1.05	1	3.07793	1.05
G:RP11-293M10.1	G:AL691403.1	0.10374	1.867	1	14.1471	1.68254	1	1.58567	1.05	1	3.07793	1.05
G:CTD-3203P2.2	G:NSMCE1-DT	0.02658	1.867	1	14.1471	1.68254	1	1.58567	1.05	1	3.07793	1.05
G:ARL16	G:ARL16	1.6932e-06	1.867	1	14.1471	1.68254	1	1.58567	1.05	1	3.07793	1.05
G:OR8I2	G:OR8I2	9.3688e-06	1.867	1	14.1471	1.68254	1	1.58567	1.05	1	3.07793	1.05
G:DNAJB7	G:DNAJB7	8.592e-09	1.867	1	14.1471	1.68254	1	1.58567	1.05	1	3.07793	1.05
G:SPRR1A	G:SPRR1A	0.0060385	1.867	1	14.1471	1.68254	1	1.58567	1.05	1	3.07793	1.05
G:AC110781.3	G:AC104129.1	0.10378	1.867	1	14.1471	1.68254	1	1.58567	1.05	1	3.07793	1.05
G:OR2A1	G:OR2A1	0.00025996	1.867	1	14.1471	1.68254	1	1.58567	1.05	1	3.07793	1.05
G:KRTAP5-6	G:KRTAP5-6	0.10396	1.867	1	14.1471	1.68254	1	1.58567	1.05	1	3.07793	1.05
G:RNF223	G:RNF223	0.026565	1.867	1	14.1471	1.68254	1	1.58567	1.05	1	3.07793	1.05
G:CARHSP1	G:CARHSP1	5.0284e-05	1.867	1	14.1471	1.68254	1	1.58567	1.05	1	3.07793	1.05
G:S100A1	G:S100A1	0.0060044	1.868	1	14.1471	1.68254	1	1.58567	1.05	1	3.07793	1.05
G:AC017104.2	G:AC017104.3	0.0060024	1.868	1	14.1471	1.68254	1	1.58567	1.05	1	3.07793	1.05
G:RP4-583P15.14	G:AL121845.2	0.10325	1.868	1	14.1471	1.68254	1	1.58567	1.05	1	3.07793	1.05
G:ZNF766	G:ZNF766	9.2466e-06	1.868	1	14.1471	1.68254	1	1.58567	1.05	1	3.07793	1.05
G:LYRM2	G:LYRM2	0.00025796	1.868	1	14.1471	1.68254	1	1.58567	1.05	1	3.07793	1.05
G:IFNL2	G:IFNL2	4.9903e-08	1.868	1	14.1471	1.68254	1	1.58567	1.05	1	3.07793	1.05
G:SMN2	G:SMN2	0.10337	1.868	1	14.1471	1.68254	1	1.58567	1.05	1	3.07793	1.05
G:C7orf34	G:LLCFC1	0.00025816	1.868	1	14.1471	1.68254	1	1.58567	1.05	1	3.07793	1.05
G:RP11-683L23.1	G:TUBB8B	0.0002589	1.868	1	14.1471	1.68254	1	1.58567	1.05	1	3.07793	1.05
G:HIST1H2BA	G:H2BC1	0.10308	1.869	1	14.1471	1.68254	1	1.58567	1.05	1	3.07793	1.05
G:LEAP2	G:LEAP2	0.0012684	1.869	1	14.1471	1.68254	1	1.58567	1.05	1	3.07793	1.05
G:THEM5	G:THEM5	3.7917e-11	1.869	1	14.1471	1.68254	1	1.58567	1.05	1	3.07793	1.05
G:KCNMB3	G:KCNMB3	8.2989e-09	1.869	1	14.1471	1.68254	1	1.58567	1.05	1	3.07793	1.05
G:RXFP3	G:RXFP3	1.6003e-13	1.869	1	14.1471	1.68254	1	1.58567	1.05	1	3.07793	1.05
G:ZSCAN5B	G:ZSCAN5B	1.0007e-12	1.869	1	14.1471	1.68254	1	1.58567	1.05	1	3.07793	1.05
G:KRTAP8-1	G:KRTAP8-1	0.1027	1.87	1	14.1471	1.68254	1	1.58567	1.05	1	3.07793	1.05
G:PRR24	G:INAFM1	0.30901	1.87	1	14.1471	1.68254	1	1.58567	1.05	1	3.07793	1.05
G:SIGLEC15	G:SIGLEC15	8.2148e-09	1.87	1	14.1471	1.68254	1	1.58567	1.05	1	3.07793	1.05
G:C2ORF15	G:C2orf15	0.00025278	1.87	1	14.1471	1.68254	1	1.58567	1.05	1	3.07793	1.05
G:USP50	G:USP50	2.6279e-18	1.87	1	14.1471	1.68254	1	1.58567	1.05	1	3.07793	1.05
G:OR10J3	G:OR10J3	0.00025309	1.87	1	14.1471	1.68254	1	1.58567	1.05	1	3.07793	1.05
G:OR10S1	G:OR10S1	4.8947e-05	1.87	1	14.1471	1.68254	1	1.58567	1.05	1	3.07793	1.05
G:TMEM211	G:TMEM211	0.026107	1.87	1	14.1471	1.68254	1	1.58567	1.05	1	3.07793	1.05
G:KIR3DL2	G:KIR3DL2	6.0804e-12	1.87	1	14.1471	1.68254	1	1.58567	1.05	1	3.07793	1.05
G:KRTAP13-4	G:KRTAP13-4	0.30876	1.87	1	14.1471	1.68254	1	1.58567	1.05	1	3.07793	1.05
G:OR4D5	G:OR4D5	9.0283e-06	1.87	1	14.1471	1.68254	1	1.58567	1.05	1	3.07793	1.05
G:KBTBD13	G:KBTBD13	2.2574e-10	1.87	1	14.1471	1.68254	1	1.58567	1.05	1	3.07793	1.05
G:SELM	G:SELENOM	1.6327e-06	1.87	1	14.1471	1.68254	1	1.58567	1.05	1	3.07793	1.05
G:CYP2C19	G:CYP2C19	6.4882e-20	1.871	1	14.1471	1.68254	1	1.58567	1.05	1	3.07793	1.05
G:AL365202.1	G:AL441992.1	0.30835	1.871	1	14.1471	1.68254	1	1.58567	1.05	1	3.07793	1.05
G:CYP4A22	G:CYP4A22	1.4246e-29	1.871	1	14.1471	1.68254	1	1.58567	1.05	1	3.07793	1.05
G:LY6D	G:LY6D	0.026045	1.871	1	14.1471	1.68254	1	1.58567	1.05	1	3.07793	1.05
G:ZNF321P	G:ZNF816-ZNF321P	0.0012443	1.871	1	14.1471	1.68254	1	1.58567	1.05	1	3.07793	1.05
G:GRAPL	G:GRAPL	0.30873	1.871	1	14.1471	1.68254	1	1.58567	1.05	1	3.07793	1.05
G:FAM163B	G:FAM163B	0.025948	1.871	1	14.1471	1.68254	1	1.58567	1.05	1	3.07793	1.05
G:PABPN1L	G:PABPN1L	1.0122e-16	1.872	1	14.1471	1.68254	1	1.58567	1.05	1	3.07793	1.05
G:TTLL2	G:TTLL2	0.0058508	1.872	1	14.1471	1.68254	1	1.58567	1.05	1	3.07793	1.05
G:HSPB1	G:HSPB1	2.7797e-07	1.872	1	14.1471	1.68254	1	1.58567	1.05	1	3.07793	1.05
G:OR4F4	G:OR4F4	0.30741	1.872	1	14.1471	1.68254	1	1.58567	1.05	1	3.07793	1.05
G:CGREF1	G:CGREF1	4.7425e-08	1.872	1	14.1471	1.68254	1	1.58567	1.05	1	3.07793	1.05
G:BLOC1S4	G:BLOC1S4	0.10151	1.872	1	14.1471	1.68254	1	1.58567	1.05	1	3.07793	1.05
G:TMEM234	G:TMEM234	4.7801e-08	1.872	1	14.1471	1.68254	1	1.58567	1.05	1	3.07793	1.05
G:GOLGA8B	G:GOLGA8B	4.7959e-05	1.872	1	14.1471	1.68254	1	1.58567	1.05	1	3.07793	1.05
G:CTB-54O9.9	G:AC011499.1	0.0058012	1.873	1	14.1471	1.68254	1	1.58567	1.05	1	3.07793	1.05
G:MRPL21	G:MRPL21	2.4125e-14	1.873	1	14.1471	1.68254	1	1.58567	1.05	1	3.07793	1.05
G:OR6V1	G:OR6V1	0.0002477	1.873	1	14.1471	1.68254	1	1.58567	1.05	1	3.07793	1.05
G:ZNF85	G:ZNF85	4.73e-05	1.873	1	14.1471	1.68254	1	1.58567	1.05	1	3.07793	1.05
G:VEGFB	G:VEGFB	1.3114e-09	1.873	1	14.1471	1.68254	1	1.58567	1.05	1	3.07793	1.05
G:GAPT	G:GAPT	0.30619	1.873	1	14.1471	1.68254	1	1.58567	1.05	1	3.07793	1.05
G:TCF24	G:TCF24	0.025682	1.873	1	14.1471	1.68254	1	1.58567	1.05	1	3.07793	1.05
G:RAB19	G:RAB19	1.5787e-06	1.873	1	14.1471	1.68254	1	1.58567	1.05	1	3.07793	1.05
G:SFT2D3	G:SFT2D3	0.1013	1.873	1	14.1471	1.68254	1	1.58567	1.05	1	3.07793	1.05
G:DNLZ	G:DNLZ	0.00024737	1.873	1	14.1471	1.68254	1	1.58567	1.05	1	3.07793	1.05
G:C15orf54	G:C15orf54	0.025572	1.874	1	14.1471	1.68254	1	1.58567	1.05	1	3.07793	1.05
G:OR5B3	G:OR5B3	4.7001e-05	1.874	1	14.1471	1.68254	1	1.58567	1.05	1	3.07793	1.05
G:OR5H1	G:OR5H1	4.6874e-05	1.874	1	14.1471	1.68254	1	1.58567	1.05	1	3.07793	1.05
G:ZNF780A	G:ZNF780A	1.5554e-06	1.874	1	14.1471	1.68254	1	1.58567	1.05	1	3.07793	1.05
G:TMEM171	G:TMEM171	7.7679e-09	1.874	1	14.1471	1.68254	1	1.58567	1.05	1	3.07793	1.05
G:PGA4	G:PGA4	0.30546	1.874	1	14.1471	1.68254	1	1.58567	1.05	1	3.07793	1.05
G:PLGRKT	G:PLGRKT	4.604e-08	1.874	1	14.1471	1.68254	1	1.58567	1.05	1	3.07793	1.05
G:RNASE1	G:RNASE1	0.025608	1.874	1	14.1471	1.68254	1	1.58567	1.05	1	3.07793	1.05
G:FAM90A1	G:FAM90A1	1.5557e-06	1.874	1	14.1471	1.68254	1	1.58567	1.05	1	3.07793	1.05
G:OR1S2	G:OR1S2	8.7248e-06	1.874	1	14.1471	1.68254	1	1.58567	1.05	1	3.07793	1.05
G:HIST1H3H	G:HIST1H3H	0.0057387	1.875	1	14.1471	1.68254	1	1.58567	1.05	1	3.07793	1.05
G:ANKRD33	G:ANKRD33	1.4957e-17	1.875	1	14.1471	1.68254	1	1.58567	1.05	1	3.07793	1.05
G:CCL20	G:CCL20	0.00024242	1.875	1	14.1471	1.68254	1	1.58567	1.05	1	3.07793	1.05
G:P2RY6	G:P2RY6	1.5307e-06	1.875	1	14.1471	1.68254	1	1.58567	1.05	1	3.07793	1.05
G:MRPS28	G:MRPS28	4.6621e-05	1.875	1	14.1471	1.68254	1	1.58567	1.05	1	3.07793	1.05
G:MRPL11	G:MRPL11	1.5371e-06	1.875	1	14.1471	1.68254	1	1.58567	1.05	1	3.07793	1.05
G:CGB5	G:CGB5	0.025362	1.875	1	14.1471	1.68254	1	1.58567	1.05	1	3.07793	1.05
G:CMA1	G:CMA1	7.5861e-09	1.876	1	14.1471	1.68254	1	1.58567	1.05	1	3.07793	1.05
G:PAPPA-AS1	G:PAPPA-AS1	0.30349	1.876	1	14.1471	1.68254	1	1.58567	1.05	1	3.07793	1.05
G:SLC39A11	G:SLC39A11	2.3522e-18	1.876	1	14.1471	1.68254	1	1.58567	1.05	1	3.07793	1.05
G:ZNF705B	G:ZNF705B	0.00023945	1.876	1	14.1471	1.68254	1	1.58567	1.05	1	3.07793	1.05
G:CLEC7A	G:CLEC7A	5.5087e-12	1.876	1	14.1471	1.68254	1	1.58567	1.05	1	3.07793	1.05
G:FGF5	G:FGF5	2.0811e-10	1.876	1	14.1471	1.68254	1	1.58567	1.05	1	3.07793	1.05
G:C6orf226	G:C6orf226	0.30419	1.876	1	14.1471	1.68254	1	1.58567	1.05	1	3.07793	1.05
G:OR2T29	G:OR2T29	0.099777	1.876	1	14.1471	1.68254	1	1.58567	1.05	1	3.07793	1.05
G:PLGLB2	G:PLGLB2	0.30421	1.876	1	14.1471	1.68254	1	1.58567	1.05	1	3.07793	1.05
G:C20orf201	G:LKAAEAR1	0.025208	1.876	1	14.1471	1.68254	1	1.58567	1.05	1	3.07793	1.05
G:DDIT4L	G:DDIT4L	1.5197e-06	1.876	1	14.1471	1.68254	1	1.58567	1.05	1	3.07793	1.05
G:CTD-2547L24.3	G:AL135818.1	0.02523	1.876	1	14.1471	1.68254	1	1.58567	1.05	1	3.07793	1.05
G:TMEM134	G:TMEM134	2.0372e-10	1.877	1	14.1471	1.68254	1	1.58567	1.05	1	3.07793	1.05
G:KRTAP4-1	G:KRTAP4-1	0.0056309	1.877	1	14.1471	1.68254	1	1.58567	1.05	1	3.07793	1.05
G:EQTN	G:EQTN	5.4219e-12	1.877	1	14.1471	1.68254	1	1.58567	1.05	1	3.07793	1.05
G:AL163636.6	G:AL163636.3	0.099062	1.877	1	14.1471	1.68254	1	1.58567	1.05	1	3.07793	1.05
G:FFAR3	G:FFAR3	0.00023758	1.877	1	14.1471	1.68254	1	1.58567	1.05	1	3.07793	1.05
G:LAIR2	G:LAIR2	2.5967e-07	1.877	1	14.1471	1.68254	1	1.58567	1.05	1	3.07793	1.05
G:MRAP2	G:MRAP2	2.5633e-07	1.878	1	14.1471	1.68254	1	1.58567	1.05	1	3.07793	1.05
G:NPB	G:NPB	0.0989	1.878	1	14.1471	1.68254	1	1.58567	1.05	1	3.07793	1.05
G:OR5H2	G:OR5H2	0.00023505	1.878	1	14.1471	1.68254	1	1.58567	1.05	1	3.07793	1.05
G:AEN	G:AEN	2.0092e-10	1.878	1	14.1471	1.68254	1	1.58567	1.05	1	3.07793	1.05
G:KIR2DL1	G:KIR2DL1	3.5684e-15	1.878	1	14.1471	1.68254	1	1.58567	1.05	1	3.07793	1.05
G:ANKRD23	G:ANKRD23	3.5366e-19	1.878	1	14.1471	1.68254	1	1.58567	1.05	1	3.07793	1.05
G:CTB-60B18.6	G:AC008687.1	0.30206	1.878	1	14.1471	1.68254	1	1.58567	1.05	1	3.07793	1.05
G:GUCA1C	G:GUCA1C	2.5694e-07	1.878	1	14.1471	1.68254	1	1.58567	1.05	1	3.07793	1.05
G:GOLGA8J	G:GOLGA8J	8.9595e-17	1.878	1	14.1471	1.68254	1	1.58567	1.05	1	3.07793	1.05
G:CGB	G:CGB3	0.098257	1.879	1	14.1471	1.68254	1	1.58567	1.05	1	3.07793	1.05
G:PRAMEF1	G:PRAMEF1	3.2165e-11	1.879	1	14.1471	1.68254	1	1.58567	1.05	1	3.07793	1.05
G:SYCN	G:SYCN	4.4492e-05	1.879	1	14.1471	1.68254	1	1.58567	1.05	1	3.07793	1.05
G:OR8H2	G:OR8H2	0.0011661	1.879	1	14.1471	1.68254	1	1.58567	1.05	1	3.07793	1.05
G:SERPINB4	G:SERPINB4	8.7622e-17	1.879	1	14.1471	1.68254	1	1.58567	1.05	1	3.07793	1.05
G:KRTAP9-7	G:KRTAP9-7	0.30156	1.879	1	14.1471	1.68254	1	1.58567	1.05	1	3.07793	1.05
G:SMIM8	G:SMIM8	0.0055617	1.879	1	14.1471	1.68254	1	1.58567	1.05	1	3.07793	1.05
G:POLR2K	G:POLR2K	0.0011708	1.879	1	14.1471	1.68254	1	1.58567	1.05	1	3.07793	1.05
G:PMM2	G:PMM2	1.4072e-17	1.879	1	14.1471	1.68254	1	1.58567	1.05	1	3.07793	1.05
G:C12orf73	G:C12orf73	0.024774	1.879	1	14.1471	1.68254	1	1.58567	1.05	1	3.07793	1.05
G:FAM111B	G:FAM111B	0.098549	1.879	1	14.1471	1.68254	1	1.58567	1.05	1	3.07793	1.05
G:GOLGA6L10	G:GOLGA6L10	0.00117	1.879	1	14.1471	1.68254	1	1.58567	1.05	1	3.07793	1.05
G:TNFRSF18	G:TNFRSF18	1.4516e-06	1.88	1	14.1471	1.68254	1	1.58567	1.05	1	3.07793	1.05
G:LCE2B	G:LCE2B	0.097851	1.88	1	14.1471	1.68254	1	1.58567	1.05	1	3.07793	1.05
G:OR8S1	G:AC089987.1	1.4449e-06	1.88	1	14.1471	1.68254	1	1.58567	1.05	1	3.07793	1.05
G:ZNF256	G:AC010326.1	0.0055297	1.88	1	14.1471	1.68254	1	1.58567	1.05	1	3.07793	1.05
G:ZBED6CL	G:ZBED6CL	0.0011628	1.88	1	14.1471	1.68254	1	1.58567	1.05	1	3.07793	1.05
G:SERF1B	G:SERF1B	0.30017	1.88	1	14.1471	1.68254	1	1.58567	1.05	1	3.07793	1.05
G:PRSS55	G:PRSS55	3.1731e-11	1.88	1	14.1471	1.68254	1	1.58567	1.05	1	3.07793	1.05
G:OR56B4	G:OR56B4	8.0533e-06	1.881	1	14.1471	1.68254	1	1.58567	1.05	1	3.07793	1.05
G:OR4A16	G:OR4A16	0.00022787	1.881	1	14.1471	1.68254	1	1.58567	1.05	1	3.07793	1.05
G:ZNF671	G:ZNF671	4.2147e-08	1.881	1	14.1471	1.68254	1	1.58567	1.05	1	3.07793	1.05
G:MOAP1	G:MOAP1	1.1736e-09	1.881	1	14.1471	1.68254	1	1.58567	1.05	1	3.07793	1.05
G:DUPD1	G:DUPD1	2.4781e-07	1.881	1	14.1471	1.68254	1	1.58567	1.05	1	3.07793	1.05
G:SEPT12	G:SEPTIN12	3.35e-19	1.881	1	14.1471	1.68254	1	1.58567	1.05	1	3.07793	1.05
G:FAM162B	G:FAM162B	4.2377e-08	1.881	1	14.1471	1.68254	1	1.58567	1.05	1	3.07793	1.05
G:PIGY	G:PIGY	0.09724	1.881	1	14.1471	1.68254	1	1.58567	1.05	1	3.07793	1.05
G:MANSC4	G:MANSC4	4.3796e-05	1.881	1	14.1471	1.68254	1	1.58567	1.05	1	3.07793	1.05
G:DEFB118	G:DEFB118	0.096825	1.882	1	14.1471	1.68254	1	1.58567	1.05	1	3.07793	1.05
G:DEFB119	G:DEFB119	0.096676	1.882	1	14.1471	1.68254	1	1.58567	1.05	1	3.07793	1.05
G:DEFB129	G:DEFB129	0.097066	1.882	1	14.1471	1.68254	1	1.58567	1.05	1	3.07793	1.05
G:DAPL1	G:DAPL1	4.2949e-05	1.882	1	14.1471	1.68254	1	1.58567	1.05	1	3.07793	1.05
G:C2orf57	G:TEX44	0.097049	1.882	1	14.1471	1.68254	1	1.58567	1.05	1	3.07793	1.05
G:LCNL1	G:LCNL1	0.0011448	1.882	1	14.1471	1.68254	1	1.58567	1.05	1	3.07793	1.05
G:OR11G2	G:OR11G2	1.4116e-06	1.882	1	14.1471	1.68254	1	1.58567	1.05	1	3.07793	1.05
G:OR10A6	G:OR10A6	6.8327e-09	1.883	1	14.1471	1.68254	1	1.58567	1.05	1	3.07793	1.05
G:VPREB1	G:VPREB1	0.096491	1.883	1	14.1471	1.68254	1	1.58567	1.05	1	3.07793	1.05
G:HIST1H3D	G:H3C4	0.00113	1.883	1	14.1471	1.68254	1	1.58567	1.05	1	3.07793	1.05
G:CYP2C8	G:CYP2C8	1.9759e-22	1.883	1	14.1471	1.68254	1	1.58567	1.05	1	3.07793	1.05
G:GIMAP5	G:GIMAP5	0.096506	1.883	1	14.1471	1.68254	1	1.58567	1.05	1	3.07793	1.05
G:OR6K2	G:OR6K2	2.4185e-07	1.883	1	14.1471	1.68254	1	1.58567	1.05	1	3.07793	1.05
G:DEFB121	G:DEFB121	0.096502	1.883	1	14.1471	1.68254	1	1.58567	1.05	1	3.07793	1.05
G:ZNF716	G:ZNF716	1.3942e-06	1.883	1	14.1471	1.68254	1	1.58567	1.05	1	3.07793	1.05
G:LST1	G:LST1	0.0011303	1.883	1	14.1471	1.68254	1	1.58567	1.05	1	3.07793	1.05
G:OTOP1	G:OTOP1	4.8437e-24	1.883	1	14.1471	1.68254	1	1.58567	1.05	1	3.07793	1.05
G:PP13004	G:AC083864.1	0.096611	1.883	1	14.1471	1.68254	1	1.58567	1.05	1	3.07793	1.05
G:CCDC23	G:SVBP	0.0011348	1.883	1	14.1471	1.68254	1	1.58567	1.05	1	3.07793	1.05
G:TMEM261	G:DMAC1	0.0054207	1.883	1	14.1471	1.68254	1	1.58567	1.05	1	3.07793	1.05
G:MT1B	G:MT1B	0.0053775	1.884	1	14.1471	1.68254	1	1.58567	1.05	1	3.07793	1.05
G:SYNGR4	G:SYNGR4	1.1085e-09	1.884	1	14.1471	1.68254	1	1.58567	1.05	1	3.07793	1.05
G:OR2D2	G:OR2D2	4.0212e-08	1.884	1	14.1471	1.68254	1	1.58567	1.05	1	3.07793	1.05
G:C9orf141	G:LINC02692	0.0011229	1.884	1	14.1471	1.68254	1	1.58567	1.05	1	3.07793	1.05
G:C1orf143	G:C1orf143	0.095863	1.884	1	14.1471	1.68254	1	1.58567	1.05	1	3.07793	1.05
G:CDRT4	G:CDRT4	0.095789	1.884	1	14.1471	1.68254	1	1.58567	1.05	1	3.07793	1.05
G:APOL6	G:APOL6	0.096029	1.884	1	14.1471	1.68254	1	1.58567	1.05	1	3.07793	1.05
G:TNFRSF17	G:TNFRSF17	1.3715e-06	1.884	1	14.1471	1.68254	1	1.58567	1.05	1	3.07793	1.05
G:CTB-134H23.2	G:NPIPB10P	0.096089	1.884	1	14.1471	1.68254	1	1.58567	1.05	1	3.07793	1.05
G:EMP2	G:EMP2	2.3873e-07	1.884	1	14.1471	1.68254	1	1.58567	1.05	1	3.07793	1.05
G:DEFB130	G:DEFB130B	0.29563	1.885	1	14.1471	1.68254	1	1.58567	1.05	1	3.07793	1.05
G:OR1S1	G:OR1S1	4.1578e-05	1.885	1	14.1471	1.68254	1	1.58567	1.05	1	3.07793	1.05
G:SPATA31A3	G:SPATA31A3	0.29526	1.885	1	14.1471	1.68254	1	1.58567	1.05	1	3.07793	1.05
G:NBPF11	G:NBPF11	0.0011126	1.885	1	14.1471	1.68254	1	1.58567	1.05	1	3.07793	1.05
G:BHLHA9	G:BHLHA9	0.2959	1.885	1	14.1471	1.68254	1	1.58567	1.05	1	3.07793	1.05
G:C9orf66	G:DOCK8-AS1	0.023936	1.885	1	14.1471	1.68254	1	1.58567	1.05	1	3.07793	1.05
G:LRG1	G:LRG1	0.095143	1.885	1	14.1471	1.68254	1	1.58567	1.05	1	3.07793	1.05
G:AC112721.1	G:AC112721.1	0.2956	1.885	1	14.1471	1.68254	1	1.58567	1.05	1	3.07793	1.05
G:B3GNT6	G:B3GNT6	1.093e-09	1.885	1	14.1471	1.68254	1	1.58567	1.05	1	3.07793	1.05
G:MBD3L4	G:MBD3L4	0.29496	1.885	1	14.1471	1.68254	1	1.58567	1.05	1	3.07793	1.05
G:GAL3ST2	G:GAL3ST2	2.9341e-11	1.885	1	14.1471	1.68254	1	1.58567	1.05	1	3.07793	1.05
G:HTN3	G:HTN3	4.1066e-05	1.886	1	14.1471	1.68254	1	1.58567	1.05	1	3.07793	1.05
G:ARL11	G:ARL11	0.0052678	1.886	1	14.1471	1.68254	1	1.58567	1.05	1	3.07793	1.05
G:NEUROG1	G:NEUROG1	0.00021722	1.886	1	14.1471	1.68254	1	1.58567	1.05	1	3.07793	1.05
G:CGB7	G:CGB7	0.0052599	1.886	1	14.1471	1.68254	1	1.58567	1.05	1	3.07793	1.05
G:HIST1H2AJ	G:HIST1H2AJ	0.0237	1.886	1	14.1471	1.68254	1	1.58567	1.05	1	3.07793	1.05
G:RP11-210M15.2	G:AC016705.2	0.023659	1.886	1	14.1471	1.68254	1	1.58567	1.05	1	3.07793	1.05
G:C6orf48	G:SNHG32	0.023621	1.886	1	14.1471	1.68254	1	1.58567	1.05	1	3.07793	1.05
G:KRTAP5-8	G:KRTAP5-8	0.095069	1.886	1	14.1471	1.68254	1	1.58567	1.05	1	3.07793	1.05
G:OR2T6	G:OR2T6	4.1385e-05	1.886	1	14.1471	1.68254	1	1.58567	1.05	1	3.07793	1.05
G:NAT1	G:NAT1	1.9294e-14	1.886	1	14.1471	1.68254	1	1.58567	1.05	1	3.07793	1.05
G:WFDC6	G:WFDC6	0.001097	1.886	1	14.1471	1.68254	1	1.58567	1.05	1	3.07793	1.05
G:SERPINA9	G:SERPINA9	1.2106e-13	1.886	1	14.1471	1.68254	1	1.58567	1.05	1	3.07793	1.05
G:C1orf111	G:SPATA46	1.7676e-10	1.886	1	14.1471	1.68254	1	1.58567	1.05	1	3.07793	1.05
G:ZNF721	G:ZNF721	0.094789	1.886	1	14.1471	1.68254	1	1.58567	1.05	1	3.07793	1.05
G:SPG20OS	G:SPART-AS1	0.023665	1.886	1	14.1471	1.68254	1	1.58567	1.05	1	3.07793	1.05
G:RP11-386G21.1	G:AC022679.2	0.023775	1.886	1	14.1471	1.68254	1	1.58567	1.05	1	3.07793	1.05
G:SIRPD	G:SIRPD	3.9148e-08	1.886	1	14.1471	1.68254	1	1.58567	1.05	1	3.07793	1.05
G:TEX38	G:TEX38	2.2724e-07	1.887	1	14.1471	1.68254	1	1.58567	1.05	1	3.07793	1.05
G:ZNF726	G:ZNF726	7.4752e-06	1.887	1	14.1471	1.68254	1	1.58567	1.05	1	3.07793	1.05
G:VPREB3	G:VPREB3	0.094588	1.887	1	14.1471	1.68254	1	1.58567	1.05	1	3.07793	1.05
G:SPRN	G:SPRN	0.29377	1.887	1	14.1471	1.68254	1	1.58567	1.05	1	3.07793	1.05
G:C10orf32	G:BORCS7	2.2921e-07	1.887	1	14.1471	1.68254	1	1.58567	1.05	1	3.07793	1.05
G:C4orf19	G:C4orf19	0.09431	1.887	1	14.1471	1.68254	1	1.58567	1.05	1	3.07793	1.05
G:CBWD3	G:CBWD3	1.326e-06	1.887	1	14.1471	1.68254	1	1.58567	1.05	1	3.07793	1.05
G:C1orf180	G:LINC01555	0.094516	1.887	1	14.1471	1.68254	1	1.58567	1.05	1	3.07793	1.05
G:TMEM238	G:TMEM238	0.29387	1.887	1	14.1471	1.68254	1	1.58567	1.05	1	3.07793	1.05
G:CST9	G:CST9	0.0010911	1.887	1	14.1471	1.68254	1	1.58567	1.05	1	3.07793	1.05
G:C8orf31	G:C8orf31	3.8618e-08	1.887	1	14.1471	1.68254	1	1.58567	1.05	1	3.07793	1.05
G:DEFB113	G:DEFB113	0.09409	1.888	1	14.1471	1.68254	1	1.58567	1.05	1	3.07793	1.05
G:ANKRD34B	G:ANKRD34B	1.8309e-14	1.888	1	14.1471	1.68254	1	1.58567	1.05	1	3.07793	1.05
G:TRIB3	G:TRIB3	1.1597e-13	1.888	1	14.1471	1.68254	1	1.58567	1.05	1	3.07793	1.05
G:KRTAP3-1	G:KRTAP3-1	0.023316	1.888	1	14.1471	1.68254	1	1.58567	1.05	1	3.07793	1.05
G:DEFB104A	G:DEFB104A	0.093748	1.888	1	14.1471	1.68254	1	1.58567	1.05	1	3.07793	1.05
G:AC009403.2	G:AC009403.1	0.023373	1.888	1	14.1471	1.68254	1	1.58567	1.05	1	3.07793	1.05
G:ZNF429	G:ZNF429	4.0549e-05	1.888	1	14.1471	1.68254	1	1.58567	1.05	1	3.07793	1.05
G:DNAJC15	G:DNAJC15	1.682e-10	1.889	1	14.1471	1.68254	1	1.58567	1.05	1	3.07793	1.05
G:RPUSD1	G:RPUSD1	1.6742e-10	1.889	1	14.1471	1.68254	1	1.58567	1.05	1	3.07793	1.05
G:OR1J2	G:OR1J2	0.093349	1.889	1	14.1471	1.68254	1	1.58567	1.05	1	3.07793	1.05
G:OR4C6	G:OR4C6	0.005129	1.889	1	14.1471	1.68254	1	1.58567	1.05	1	3.07793	1.05
G:TFF2	G:TFF2	2.2197e-07	1.889	1	14.1471	1.68254	1	1.58567	1.05	1	3.07793	1.05
G:CDRT15	G:CDRT15	1.282e-06	1.889	1	14.1471	1.68254	1	1.58567	1.05	1	3.07793	1.05
G:DEFB105B	G:DEFB105B	0.29184	1.889	1	14.1471	1.68254	1	1.58567	1.05	1	3.07793	1.05
G:TYRP1	G:TYRP1	6.557e-25	1.889	1	14.1471	1.68254	1	1.58567	1.05	1	3.07793	1.05
G:URAD	G:URAD	0.0051396	1.889	1	14.1471	1.68254	1	1.58567	1.05	1	3.07793	1.05
G:OVCA2	G:OVCA2	1.2811e-06	1.889	1	14.1471	1.68254	1	1.58567	1.05	1	3.07793	1.05
G:CLIC3	G:CLIC3	6.2316e-09	1.889	1	14.1471	1.68254	1	1.58567	1.05	1	3.07793	1.05
G:IFITM2	G:IFITM2	0.0051529	1.889	1	14.1471	1.68254	1	1.58567	1.05	1	3.07793	1.05
G:MBD3L3	G:MBD3L3	0.29097	1.889	1	14.1471	1.68254	1	1.58567	1.05	1	3.07793	1.05
G:ZNF534	G:ZNF534	1.2886e-06	1.889	1	14.1471	1.68254	1	1.58567	1.05	1	3.07793	1.05
G:PPP3R2	G:PPP3R2	0.0010651	1.889	1	14.1471	1.68254	1	1.58567	1.05	1	3.07793	1.05
G:RP11-998D10.1	G:AL161668.2	0.0051512	1.889	1	14.1471	1.68254	1	1.58567	1.05	1	3.07793	1.05
G:PRAMEF14	G:PRAMEF14	0.29026	1.89	1	14.1471	1.68254	1	1.58567	1.05	1	3.07793	1.05
G:OR9Q2	G:OR9Q2	6.1559e-09	1.89	1	14.1471	1.68254	1	1.58567	1.05	1	3.07793	1.05
G:HCG27	G:HCG27	0.023063	1.89	1	14.1471	1.68254	1	1.58567	1.05	1	3.07793	1.05
G:MS4A4E	G:MS4A4E	0.0010614	1.89	1	14.1471	1.68254	1	1.58567	1.05	1	3.07793	1.05
G:SCGB2B2	G:SCGB2B2	0.0010603	1.89	1	14.1471	1.68254	1	1.58567	1.05	1	3.07793	1.05
G:S100A16	G:S100A16	0.0010573	1.89	1	14.1471	1.68254	1	1.58567	1.05	1	3.07793	1.05
G:TRIM49D1	G:TRIM49D1	0.29086	1.89	1	14.1471	1.68254	1	1.58567	1.05	1	3.07793	1.05
G:OR6K3	G:OR6K3	0.092932	1.89	1	14.1471	1.68254	1	1.58567	1.05	1	3.07793	1.05
G:C7orf66	G:C7orf66	0.092294	1.891	1	14.1471	1.68254	1	1.58567	1.05	1	3.07793	1.05
G:HIGD1B	G:HIGD1B	3.9132e-05	1.891	1	14.1471	1.68254	1	1.58567	1.05	1	3.07793	1.05
G:KRTAP9-9	G:KRTAP9-9	0.28956	1.891	1	14.1471	1.68254	1	1.58567	1.05	1	3.07793	1.05
G:MGARP	G:MGARP	3.8778e-05	1.891	1	14.1471	1.68254	1	1.58567	1.05	1	3.07793	1.05
G:OR4K2	G:OR4K2	3.8826e-05	1.891	1	14.1471	1.68254	1	1.58567	1.05	1	3.07793	1.05
G:ZNF846	G:ZNF846	1.2532e-06	1.891	1	14.1471	1.68254	1	1.58567	1.05	1	3.07793	1.05
G:DEFB136	G:DEFB136	0.09248	1.891	1	14.1471	1.68254	1	1.58567	1.05	1	3.07793	1.05
G:KLLN	G:KLLN	0.0050546	1.891	1	14.1471	1.68254	1	1.58567	1.05	1	3.07793	1.05
G:OR5AU1	G:OR5AU1	1.2459e-06	1.891	1	14.1471	1.68254	1	1.58567	1.05	1	3.07793	1.05
G:ARL14	G:ARL14	1.2351e-06	1.892	1	14.1471	1.68254	1	1.58567	1.05	1	3.07793	1.05
G:GPX1	G:GPX1	3.8518e-05	1.892	1	14.1471	1.68254	1	1.58567	1.05	1	3.07793	1.05
G:MRPS12	G:MRPS12	0.00020409	1.892	1	14.1471	1.68254	1	1.58567	1.05	1	3.07793	1.05
G:DEFB114	G:DEFB114	0.091552	1.892	1	14.1471	1.68254	1	1.58567	1.05	1	3.07793	1.05
G:SPP2	G:SPP2	1.693e-14	1.892	1	14.1471	1.68254	1	1.58567	1.05	1	3.07793	1.05
G:SNAPC5	G:SNAPC5	0.00020115	1.893	1	14.1471	1.68254	1	1.58567	1.05	1	3.07793	1.05
G:ANG	G:ANG	0.28738	1.893	1	14.1471	1.68254	1	1.58567	1.05	1	3.07793	1.05
G:KAAG1	G:KAAG1	0.28715	1.893	1	14.1471	1.68254	1	1.58567	1.05	1	3.07793	1.05
G:KCNG4	G:KCNG4	4.2136e-16	1.893	1	14.1471	1.68254	1	1.58567	1.05	1	3.07793	1.05
G:OR4C12	G:OR4C12	3.7877e-05	1.893	1	14.1471	1.68254	1	1.58567	1.05	1	3.07793	1.05
G:CST5	G:CST5	6.8894e-06	1.893	1	14.1471	1.68254	1	1.58567	1.05	1	3.07793	1.05
G:SLN	G:SLN	0.28701	1.893	1	14.1471	1.68254	1	1.58567	1.05	1	3.07793	1.05
G:AVPI1	G:AVPI1	3.8026e-05	1.893	1	14.1471	1.68254	1	1.58567	1.05	1	3.07793	1.05
G:SPON2	G:SPON2	2.6609e-15	1.893	1	14.1471	1.68254	1	1.58567	1.05	1	3.07793	1.05
G:FGFBP3	G:FGFBP3	0.0010279	1.893	1	14.1471	1.68254	1	1.58567	1.05	1	3.07793	1.05
G:OR8K3	G:OR8K3	1.2144e-06	1.893	1	14.1471	1.68254	1	1.58567	1.05	1	3.07793	1.05
G:LCE1F	G:LCE1F	0.0049674	1.893	1	14.1471	1.68254	1	1.58567	1.05	1	3.07793	1.05
G:FAM90A26	G:FAM90A26	0.28656	1.894	1	14.1471	1.68254	1	1.58567	1.05	1	3.07793	1.05
G:KRTAP5-7	G:KRTAP5-7	0.090951	1.894	1	14.1471	1.68254	1	1.58567	1.05	1	3.07793	1.05
G:ZNF486	G:ZNF486	6.7949e-06	1.894	1	14.1471	1.68254	1	1.58567	1.05	1	3.07793	1.05
G:DEFA3	G:DEFA3	0.090546	1.894	1	14.1471	1.68254	1	1.58567	1.05	1	3.07793	1.05
G:RP11-763F8.1	G:AC074124.1	0.0010216	1.894	1	14.1471	1.68254	1	1.58567	1.05	1	3.07793	1.05
G:OR10H4	G:OR10H4	0.0048912	1.895	1	14.1471	1.68254	1	1.58567	1.05	1	3.07793	1.05
G:COX7A1	G:COX7A1	3.727e-05	1.895	1	14.1471	1.68254	1	1.58567	1.05	1	3.07793	1.05
G:PYCARD	G:PYCARD	0.00019768	1.895	1	14.1471	1.68254	1	1.58567	1.05	1	3.07793	1.05
G:CLDN20	G:CLDN20	0.0048881	1.895	1	14.1471	1.68254	1	1.58567	1.05	1	3.07793	1.05
G:CHCHD1	G:CHCHD1	6.7411e-06	1.895	1	14.1471	1.68254	1	1.58567	1.05	1	3.07793	1.05
G:IL36RN	G:IL36RN	3.3941e-08	1.895	1	14.1471	1.68254	1	1.58567	1.05	1	3.07793	1.05
G:AC011239.1	G:AC011239.1	0.02222	1.895	1	14.1471	1.68254	1	1.58567	1.05	1	3.07793	1.05
G:HIST4H4	G:H4-16	0.022279	1.895	1	14.1471	1.68254	1	1.58567	1.05	1	3.07793	1.05
G:NPFF	G:NPFF	3.646e-05	1.896	1	14.1471	1.68254	1	1.58567	1.05	1	3.07793	1.05
G:IFNK	G:IFNK	9.0615e-10	1.896	1	14.1471	1.68254	1	1.58567	1.05	1	3.07793	1.05
G:KRTAP9-6	G:KRTAP9-6	0.28406	1.896	1	14.1471	1.68254	1	1.58567	1.05	1	3.07793	1.05
G:FOXD4	G:FOXD4	6.6406e-06	1.896	1	14.1471	1.68254	1	1.58567	1.05	1	3.07793	1.05
G:SKA2	G:SKA2	1.996e-07	1.896	1	14.1471	1.68254	1	1.58567	1.05	1	3.07793	1.05
G:C8orf82	G:C8orf82	3.6066e-05	1.897	1	14.1471	1.68254	1	1.58567	1.05	1	3.07793	1.05
G:C11orf86	G:C11orf86	6.5689e-06	1.897	1	14.1471	1.68254	1	1.58567	1.05	1	3.07793	1.05
G:CENPBD1	G:CENPBD1	0.28303	1.897	1	14.1471	1.68254	1	1.58567	1.05	1	3.07793	1.05
G:AL355390.1	G:AL355390.1	0.08911	1.897	1	14.1471	1.68254	1	1.58567	1.05	1	3.07793	1.05
G:DEFB133	G:DEFB133	0.2827	1.897	1	14.1471	1.68254	1	1.58567	1.05	1	3.07793	1.05
G:NDUFB1	G:NDUFB1	3.5908e-05	1.897	1	14.1471	1.68254	1	1.58567	1.05	1	3.07793	1.05
G:C17orf67	G:C17orf67	6.5469e-06	1.897	1	14.1471	1.68254	1	1.58567	1.05	1	3.07793	1.05
G:SPACA4	G:SPACA4	0.28303	1.897	1	14.1471	1.68254	1	1.58567	1.05	1	3.07793	1.05
G:COX7A2L	G:COX7A2L	1.1516e-06	1.897	1	14.1471	1.68254	1	1.58567	1.05	1	3.07793	1.05
G:KLHL35	G:KLHL35	2.3745e-15	1.898	1	14.1471	1.68254	1	1.58567	1.05	1	3.07793	1.05
G:TPSB2	G:TPSB2	5.3313e-09	1.898	1	14.1471	1.68254	1	1.58567	1.05	1	3.07793	1.05
G:C10orf120	G:C10orf120	3.5549e-05	1.898	1	14.1471	1.68254	1	1.58567	1.05	1	3.07793	1.05
G:RP11-404P21.8	G:AL355102.2	0.0047505	1.898	1	14.1471	1.68254	1	1.58567	1.05	1	3.07793	1.05
G:FAM25C	G:FAM25C	0.088745	1.898	1	14.1471	1.68254	1	1.58567	1.05	1	3.07793	1.05
G:PSG5	G:PSG5	8.8239e-22	1.898	1	14.1471	1.68254	1	1.58567	1.05	1	3.07793	1.05
G:SLC38A8	G:SLC38A8	3.3217e-24	1.898	1	14.1471	1.68254	1	1.58567	1.05	1	3.07793	1.05
G:OR6B3	G:OR6B3	0.00019086	1.898	1	14.1471	1.68254	1	1.58567	1.05	1	3.07793	1.05
G:OR13J1	G:OR13J1	6.3322e-06	1.899	1	14.1471	1.68254	1	1.58567	1.05	1	3.07793	1.05
G:KRTAP6-2	G:KRTAP6-2	0.021487	1.899	1	14.1471	1.68254	1	1.58567	1.05	1	3.07793	1.05
G:C10orf95	G:C10orf95	0.0047379	1.899	1	14.1471	1.68254	1	1.58567	1.05	1	3.07793	1.05
G:CLDN9	G:CLDN9	6.3138e-06	1.899	1	14.1471	1.68254	1	1.58567	1.05	1	3.07793	1.05
G:OR8K5	G:OR8K5	1.1097e-06	1.899	1	14.1471	1.68254	1	1.58567	1.05	1	3.07793	1.05
G:LRRC18	G:LRRC18	3.5136e-05	1.899	1	14.1471	1.68254	1	1.58567	1.05	1	3.07793	1.05
G:FAM24B	G:FAM24B	0.088274	1.899	1	14.1471	1.68254	1	1.58567	1.05	1	3.07793	1.05
G:OR4X1	G:OR4X1	6.3135e-06	1.899	1	14.1471	1.68254	1	1.58567	1.05	1	3.07793	1.05
G:AC026202.1	G:AC026202.3	0.00096777	1.899	1	14.1471	1.68254	1	1.58567	1.05	1	3.07793	1.05
G:ZNF658	G:ZNF658	9.0413e-14	1.9	1	14.1471	1.68254	1	1.58567	1.05	1	3.07793	1.05
G:OR10G9	G:OR10G9	3.4945e-05	1.9	1	14.1471	1.68254	1	1.58567	1.05	1	3.07793	1.05
G:PRSS3	G:PRSS3	3.5636e-12	1.9	1	14.1471	1.68254	1	1.58567	1.05	1	3.07793	1.05
G:RP11-410N8.4	G:NOL4L-DT	0.021323	1.9	1	14.1471	1.68254	1	1.58567	1.05	1	3.07793	1.05
G:RP11-867G23.8	G:AP001107.9	0.021441	1.9	1	14.1471	1.68254	1	1.58567	1.05	1	3.07793	1.05
G:ZNF845	G:ZNF845	0.00095913	1.9	1	14.1471	1.68254	1	1.58567	1.05	1	3.07793	1.05
G:NUDT16	G:NUDT16	0.0046241	1.901	1	14.1471	1.68254	1	1.58567	1.05	1	3.07793	1.05
G:PROK1	G:PROK1	6.1702e-06	1.901	1	14.1471	1.68254	1	1.58567	1.05	1	3.07793	1.05
G:SDHAF1	G:SDHAF1	0.087043	1.901	1	14.1471	1.68254	1	1.58567	1.05	1	3.07793	1.05
G:ZNF107	G:ZNF107	0.021156	1.901	1	14.1471	1.68254	1	1.58567	1.05	1	3.07793	1.05
G:C4orf36	G:C4orf36	0.00018365	1.901	1	14.1471	1.68254	1	1.58567	1.05	1	3.07793	1.05
G:FAM182B	G:FAM182B	0.087202	1.901	1	14.1471	1.68254	1	1.58567	1.05	1	3.07793	1.05
G:HIST2H2BF	G:H2BC18	0.004633	1.901	1	14.1471	1.68254	1	1.58567	1.05	1	3.07793	1.05
G:OR52N2	G:OR52N2	0.00018247	1.902	1	14.1471	1.68254	1	1.58567	1.05	1	3.07793	1.05
G:FCGR1B	G:FCGR1B	1.3372e-10	1.902	1	14.1471	1.68254	1	1.58567	1.05	1	3.07793	1.05
G:TMEM107	G:TMEM107	3.0521e-08	1.902	1	14.1471	1.68254	1	1.58567	1.05	1	3.07793	1.05
G:MT1X	G:MT1X	0.00093353	1.902	1	14.1471	1.68254	1	1.58567	1.05	1	3.07793	1.05
G:RGPD4	G:RGPD4	8.5288e-62	1.902	1	14.1471	1.68254	1	1.58567	1.05	1	3.07793	1.05
G:SERPINA3	G:SERPINA3	8.833e-14	1.902	1	14.1471	1.68254	1	1.58567	1.05	1	3.07793	1.05
G:C11orf40	G:C11orf40	1.0628e-06	1.902	1	14.1471	1.68254	1	1.58567	1.05	1	3.07793	1.05
G:KRTAP1-1	G:KRTAP1-1	5.9686e-06	1.903	1	14.1471	1.68254	1	1.58567	1.05	1	3.07793	1.05
G:GJD3	G:GJD3	3.3471e-05	1.903	1	14.1471	1.68254	1	1.58567	1.05	1	3.07793	1.05
G:DNAH10OS	G:DNAH10OS	0.00017857	1.903	1	14.1471	1.68254	1	1.58567	1.05	1	3.07793	1.05
G:TMEM243	G:TMEM243	1.0471e-06	1.903	1	14.1471	1.68254	1	1.58567	1.05	1	3.07793	1.05
G:HTATIP2	G:HTATIP2	5.3767e-13	1.903	1	14.1471	1.68254	1	1.58567	1.05	1	3.07793	1.05
G:UPK2	G:UPK2	2.9877e-08	1.903	1	14.1471	1.68254	1	1.58567	1.05	1	3.07793	1.05
G:AC008060.7	G:AC008060.1	0.0045284	1.903	1	14.1471	1.68254	1	1.58567	1.05	1	3.07793	1.05
G:FAM209B	G:FAM209B	0.00017979	1.903	1	14.1471	1.68254	1	1.58567	1.05	1	3.07793	1.05
G:LRTM1	G:LRTM1	3.3678e-16	1.903	1	14.1471	1.68254	1	1.58567	1.05	1	3.07793	1.05
G:NEUROG3	G:NEUROG3	5.9611e-06	1.903	1	14.1471	1.68254	1	1.58567	1.05	1	3.07793	1.05
G:KRTAP13-3	G:KRTAP13-3	0.085439	1.904	1	14.1471	1.68254	1	1.58567	1.05	1	3.07793	1.05
G:CALML3	G:CALML3	0.00090968	1.904	1	14.1471	1.68254	1	1.58567	1.05	1	3.07793	1.05
G:PDF	G:PDF	5.8706e-06	1.904	1	14.1471	1.68254	1	1.58567	1.05	1	3.07793	1.05
G:CCK	G:CCK	3.3034e-05	1.904	1	14.1471	1.68254	1	1.58567	1.05	1	3.07793	1.05
G:LCE2D	G:LCE2D	0.085242	1.904	1	14.1471	1.68254	1	1.58567	1.05	1	3.07793	1.05
G:LCE3D	G:LCE3D	0.020613	1.904	1	14.1471	1.68254	1	1.58567	1.05	1	3.07793	1.05
G:CHCHD2	G:CHCHD2	1.7328e-07	1.904	1	14.1471	1.68254	1	1.58567	1.05	1	3.07793	1.05
G:DEFB112	G:DEFB112	0.020684	1.904	1	14.1471	1.68254	1	1.58567	1.05	1	3.07793	1.05
G:SPRR2F	G:SPRR2F	0.08518	1.904	1	14.1471	1.68254	1	1.58567	1.05	1	3.07793	1.05
G:RP11-408E5.4	G:AL139327.1	0.085277	1.904	1	14.1471	1.68254	1	1.58567	1.05	1	3.07793	1.05
G:CASC10	G:MIR1915HG	0.084846	1.905	1	14.1471	1.68254	1	1.58567	1.05	1	3.07793	1.05
G:RLN2	G:RLN2	0.00090025	1.905	1	14.1471	1.68254	1	1.58567	1.05	1	3.07793	1.05
G:GOLGA8O	G:GOLGA8O	1.7023e-07	1.905	1	14.1471	1.68254	1	1.58567	1.05	1	3.07793	1.05
G:AC138647.1	G:AC138647.1	0.020424	1.905	1	14.1471	1.68254	1	1.58567	1.05	1	3.07793	1.05
G:RNASE4	G:RNASE4	0.00017566	1.905	1	14.1471	1.68254	1	1.58567	1.05	1	3.07793	1.05
G:C5orf63	G:C5orf63	0.0044611	1.905	1	14.1471	1.68254	1	1.58567	1.05	1	3.07793	1.05
G:OR8J1	G:OR8J1	1.0089e-06	1.905	1	14.1471	1.68254	1	1.58567	1.05	1	3.07793	1.05
G:MAP1LC3C	G:MAP1LC3C	5.8124e-06	1.905	1	14.1471	1.68254	1	1.58567	1.05	1	3.07793	1.05
G:RP11-536G4.1	G:LINC02410	0.084786	1.905	1	14.1471	1.68254	1	1.58567	1.05	1	3.07793	1.05
G:RP11-6L6.2	G:REELD1	0.00017559	1.905	1	14.1471	1.68254	1	1.58567	1.05	1	3.07793	1.05
G:OR11H4	G:OR11H4	4.7248e-09	1.905	1	14.1471	1.68254	1	1.58567	1.05	1	3.07793	1.05
G:OR1L3	G:OR1L3	0.00017569	1.905	1	14.1471	1.68254	1	1.58567	1.05	1	3.07793	1.05
G:MT1A	G:MT1A	0.0044674	1.905	1	14.1471	1.68254	1	1.58567	1.05	1	3.07793	1.05
G:SCGB2A2	G:SCGB2A2	0.00017485	1.905	1	14.1471	1.68254	1	1.58567	1.05	1	3.07793	1.05
G:ZNF493	G:ZNF493	5.829e-06	1.905	1	14.1471	1.68254	1	1.58567	1.05	1	3.07793	1.05
G:PRDX1	G:PRDX1	7.6959e-10	1.905	1	14.1471	1.68254	1	1.58567	1.05	1	3.07793	1.05
G:GSC2	G:GSC2	0.0044347	1.905	1	14.1471	1.68254	1	1.58567	1.05	1	3.07793	1.05
G:CLEC3A	G:CLEC3A	1.9968e-11	1.905	1	14.1471	1.68254	1	1.58567	1.05	1	3.07793	1.05
G:HBZ	G:HBZ	0.020559	1.905	1	14.1471	1.68254	1	1.58567	1.05	1	3.07793	1.05
G:AL391421.1	G:AL391421.1	0.0044636	1.905	1	14.1471	1.68254	1	1.58567	1.05	1	3.07793	1.05
G:GPR31	G:GPR31	0.020514	1.905	1	14.1471	1.68254	1	1.58567	1.05	1	3.07793	1.05
G:LINC01119	G:LINC01119	0.0043811	1.906	1	14.1471	1.68254	1	1.58567	1.05	1	3.07793	1.05
G:KRT81	G:KRT81	1.2108e-18	1.906	1	14.1471	1.68254	1	1.58567	1.05	1	3.07793	1.05
G:ADIPOQ	G:ADIPOQ	4.6434e-09	1.906	1	14.1471	1.68254	1	1.58567	1.05	1	3.07793	1.05
G:C10orf105	G:C10orf105	0.084246	1.906	1	14.1471	1.68254	1	1.58567	1.05	1	3.07793	1.05
G:CCL7	G:CCL7	0.00089294	1.906	1	14.1471	1.68254	1	1.58567	1.05	1	3.07793	1.05
G:OR1I1	G:OR1I1	5.7475e-06	1.906	1	14.1471	1.68254	1	1.58567	1.05	1	3.07793	1.05
G:OR2V1	G:OR2V1	1.6993e-07	1.906	1	14.1471	1.68254	1	1.58567	1.05	1	3.07793	1.05
G:TFF1	G:TFF1	0.00088929	1.906	1	14.1471	1.68254	1	1.58567	1.05	1	3.07793	1.05
G:C12orf76	G:C12orf76	9.8749e-07	1.906	1	14.1471	1.68254	1	1.58567	1.05	1	3.07793	1.05
G:GJB7	G:GJB7	9.8644e-07	1.906	1	14.1471	1.68254	1	1.58567	1.05	1	3.07793	1.05
G:LY6G6E	G:LY6G6E	0.004387	1.906	1	14.1471	1.68254	1	1.58567	1.05	1	3.07793	1.05
G:RIIAD1	G:RIIAD1	3.1906e-05	1.906	1	14.1471	1.68254	1	1.58567	1.05	1	3.07793	1.05
G:OR3A3	G:OR3A3	0.00017143	1.907	1	14.1471	1.68254	1	1.58567	1.05	1	3.07793	1.05
G:OR4C11	G:OR4C11	5.6002e-06	1.907	1	14.1471	1.68254	1	1.58567	1.05	1	3.07793	1.05
G:C19orf73	G:C19orf73	0.083294	1.907	1	14.1471	1.68254	1	1.58567	1.05	1	3.07793	1.05
G:C1QL1	G:C1QL1	5.6243e-06	1.907	1	14.1471	1.68254	1	1.58567	1.05	1	3.07793	1.05
G:OR10AG1	G:OR10AG1	3.1694e-05	1.907	1	14.1471	1.68254	1	1.58567	1.05	1	3.07793	1.05
G:RP11-552I14.1	G:AC068643.2	0.0043619	1.907	1	14.1471	1.68254	1	1.58567	1.05	1	3.07793	1.05
G:SLIRP	G:SLIRP	9.7265e-07	1.907	1	14.1471	1.68254	1	1.58567	1.05	1	3.07793	1.05
G:OR1L4	G:OR1L4	3.1586e-05	1.907	1	14.1471	1.68254	1	1.58567	1.05	1	3.07793	1.05
G:CSHL1	G:CSHL1	3.0815e-12	1.907	1	14.1471	1.68254	1	1.58567	1.05	1	3.07793	1.05
G:LSMD1	G:NAA38	9.7053e-07	1.907	1	14.1471	1.68254	1	1.58567	1.05	1	3.07793	1.05
G:NPW	G:NPW	0.00088233	1.907	1	14.1471	1.68254	1	1.58567	1.05	1	3.07793	1.05
G:FABP1	G:FABP1	9.8037e-07	1.907	1	14.1471	1.68254	1	1.58567	1.05	1	3.07793	1.05
G:C1orf210	G:C1orf210	0.00017017	1.907	1	14.1471	1.68254	1	1.58567	1.05	1	3.07793	1.05
G:LCE1A	G:LCE1A	0.0043743	1.907	1	14.1471	1.68254	1	1.58567	1.05	1	3.07793	1.05
G:MT1M	G:MT1M	0.0043473	1.907	1	14.1471	1.68254	1	1.58567	1.05	1	3.07793	1.05
G:HMGB4	G:HMGB4	0.004348	1.907	1	14.1471	1.68254	1	1.58567	1.05	1	3.07793	1.05
G:COX19	G:COX19	0.0043158	1.908	1	14.1471	1.68254	1	1.58567	1.05	1	3.07793	1.05
G:MUCL1	G:MUCL1	3.0923e-05	1.908	1	14.1471	1.68254	1	1.58567	1.05	1	3.07793	1.05
G:AC008394.1	G:LINC01949	0.083114	1.908	1	14.1471	1.68254	1	1.58567	1.05	1	3.07793	1.05
G:ZNF552	G:ZNF552	0.00086839	1.908	1	14.1471	1.68254	1	1.58567	1.05	1	3.07793	1.05
G:TEX37	G:TEX37	3.1157e-05	1.908	1	14.1471	1.68254	1	1.58567	1.05	1	3.07793	1.05
G:IFIT1B	G:IFIT1B	3.1227e-05	1.908	1	14.1471	1.68254	1	1.58567	1.05	1	3.07793	1.05
G:SPTSSB	G:SPTSSB	0.00086955	1.908	1	14.1471	1.68254	1	1.58567	1.05	1	3.07793	1.05
G:RNASE6	G:RNASE6	0.082292	1.909	1	14.1471	1.68254	1	1.58567	1.05	1	3.07793	1.05
G:SH3BGRL2	G:SH3BGRL2	1.5983e-07	1.909	1	14.1471	1.68254	1	1.58567	1.05	1	3.07793	1.05
G:ZBED3	G:ZBED3	0.082483	1.909	1	14.1471	1.68254	1	1.58567	1.05	1	3.07793	1.05
G:KB-1980E6.3	G:AP002852.1	0.081407	1.91	1	14.1471	1.68254	1	1.58567	1.05	1	3.07793	1.05
G:HOPX	G:HOPX	5.3973e-06	1.91	1	14.1471	1.68254	1	1.58567	1.05	1	3.07793	1.05
G:NPIPB15	G:NPIPB15	5.3603e-06	1.91	1	14.1471	1.68254	1	1.58567	1.05	1	3.07793	1.05
G:AC011294.3	G:AC011294.1	0.0042268	1.91	1	14.1471	1.68254	1	1.58567	1.05	1	3.07793	1.05
G:GSTA5	G:GSTA5	1.7989e-11	1.91	1	14.1471	1.68254	1	1.58567	1.05	1	3.07793	1.05
G:KRTAP2-4	G:KRTAP2-4	0.00084684	1.91	1	14.1471	1.68254	1	1.58567	1.05	1	3.07793	1.05
G:C1orf189	G:C1orf189	2.5894e-08	1.91	1	14.1471	1.68254	1	1.58567	1.05	1	3.07793	1.05
G:CHCHD10	G:CHCHD10	5.3661e-06	1.91	1	14.1471	1.68254	1	1.58567	1.05	1	3.07793	1.05
G:OR1L6	G:OR1L6	3.0047e-05	1.91	1	14.1471	1.68254	1	1.58567	1.05	1	3.07793	1.05
G:LYPD3	G:LYPD3	1.8345e-11	1.91	1	14.1471	1.68254	1	1.58567	1.05	1	3.07793	1.05
G:FAM229A	G:FAM229A	0.080917	1.911	1	14.1471	1.68254	1	1.58567	1.05	1	3.07793	1.05
G:C20orf187	G:C20orf187	0.004175	1.911	1	14.1471	1.68254	1	1.58567	1.05	1	3.07793	1.05
G:DEFB106B	G:DEFB106B	0.081151	1.911	1	14.1471	1.68254	1	1.58567	1.05	1	3.07793	1.05
G:OR2AP1	G:OR2AP1	2.9797e-05	1.911	1	14.1471	1.68254	1	1.58567	1.05	1	3.07793	1.05
G:NUPR1	G:NUPR1	0.0041502	1.911	1	14.1471	1.68254	1	1.58567	1.05	1	3.07793	1.05
G:C5orf56	G:IRF1-AS1	0.0041687	1.911	1	14.1471	1.68254	1	1.58567	1.05	1	3.07793	1.05
G:CCDC54	G:CCDC54	1.1084e-10	1.911	1	14.1471	1.68254	1	1.58567	1.05	1	3.07793	1.05
G:HBQ1	G:HBQ1	0.00082894	1.912	1	14.1471	1.68254	1	1.58567	1.05	1	3.07793	1.05
G:KRTAP4-7	G:KRTAP4-7	0.00015907	1.912	1	14.1471	1.68254	1	1.58567	1.05	1	3.07793	1.05
G:POTEI	G:POTEI	4.1618e-09	1.912	1	14.1471	1.68254	1	1.58567	1.05	1	3.07793	1.05
G:RP11-187E13.2	G:AL352984.1	0.019191	1.912	1	14.1471	1.68254	1	1.58567	1.05	1	3.07793	1.05
G:OR8K1	G:OR8K1	5.1722e-06	1.912	1	14.1471	1.68254	1	1.58567	1.05	1	3.07793	1.05
G:AC016885.1	G:AC016885.3	0.080463	1.912	1	14.1471	1.68254	1	1.58567	1.05	1	3.07793	1.05
G:PF4V1	G:PF4V1	0.00081618	1.913	1	14.1471	1.68254	1	1.58567	1.05	1	3.07793	1.05
G:ABHD1	G:ABHD1	3.3799e-25	1.913	1	14.1471	1.68254	1	1.58567	1.05	1	3.07793	1.05
G:KRTAP5-4	G:KRTAP5-4	0.018983	1.913	1	14.1471	1.68254	1	1.58567	1.05	1	3.07793	1.05
G:LSM10	G:LSM10	0.0040741	1.913	1	14.1471	1.68254	1	1.58567	1.05	1	3.07793	1.05
G:ZNF717	G:ZNF717	0.018983	1.913	1	14.1471	1.68254	1	1.58567	1.05	1	3.07793	1.05
G:TAS2R4	G:TAS2R4	5.089e-06	1.913	1	14.1471	1.68254	1	1.58567	1.05	1	3.07793	1.05
G:RP11-160N1.10	G:AL935212.1	0.079994	1.913	1	14.1471	1.68254	1	1.58567	1.05	1	3.07793	1.05
G:BLOC1S3	G:BLOC1S3	0.004077	1.913	1	14.1471	1.68254	1	1.58567	1.05	1	3.07793	1.05
G:AC137932.1	G:AC137932.3	0.079566	1.913	1	14.1471	1.68254	1	1.58567	1.05	1	3.07793	1.05
G:RMI2	G:RMI2	0.018953	1.913	1	14.1471	1.68254	1	1.58567	1.05	1	3.07793	1.05
G:OR8U1	G:OR8U1	8.7306e-07	1.913	1	14.1471	1.68254	1	1.58567	1.05	1	3.07793	1.05
G:TMEM86B	G:TMEM86B	5.0655e-06	1.913	1	14.1471	1.68254	1	1.58567	1.05	1	3.07793	1.05
G:LCE1D	G:LCE1D	0.0040569	1.913	1	14.1471	1.68254	1	1.58567	1.05	1	3.07793	1.05
G:OR52N4	G:OR52N4	5.132e-06	1.913	1	14.1471	1.68254	1	1.58567	1.05	1	3.07793	1.05
G:IFNL3	G:IFNL3	2.4233e-08	1.914	1	14.1471	1.68254	1	1.58567	1.05	1	3.07793	1.05
G:ISCA2	G:ISCA2	2.4343e-08	1.914	1	14.1471	1.68254	1	1.58567	1.05	1	3.07793	1.05
G:BIK	G:BIK	5.0334e-06	1.914	1	14.1471	1.68254	1	1.58567	1.05	1	3.07793	1.05
G:CXCL5	G:CXCL5	5.0431e-06	1.914	1	14.1471	1.68254	1	1.58567	1.05	1	3.07793	1.05
G:HNRNPA1L2	G:HNRNPA1L2	0.018776	1.914	1	14.1471	1.68254	1	1.58567	1.05	1	3.07793	1.05
G:MALSU1	G:MALSU1	1.6777e-11	1.914	1	14.1471	1.68254	1	1.58567	1.05	1	3.07793	1.05
G:FBXL8	G:FBXL8	3.9237e-09	1.914	1	14.1471	1.68254	1	1.58567	1.05	1	3.07793	1.05
G:OR52J3	G:OR52J3	4.9269e-06	1.915	1	14.1471	1.68254	1	1.58567	1.05	1	3.07793	1.05
G:KLHL25	G:KLHL25	1.5932e-15	1.915	1	14.1471	1.68254	1	1.58567	1.05	1	3.07793	1.05
G:TIMM10B	G:TIMM10B	8.5093e-07	1.915	1	14.1471	1.68254	1	1.58567	1.05	1	3.07793	1.05
G:NUDT7	G:NUDT7	8.4378e-07	1.915	1	14.1471	1.68254	1	1.58567	1.05	1	3.07793	1.05
G:RP11-93B14.6	G:AL357033.1	0.078497	1.915	1	14.1471	1.68254	1	1.58567	1.05	1	3.07793	1.05
G:CSTA	G:CSTA	0.00015316	1.915	1	14.1471	1.68254	1	1.58567	1.05	1	3.07793	1.05
G:CSTL1	G:CSTL1	2.3758e-08	1.915	1	14.1471	1.68254	1	1.58567	1.05	1	3.07793	1.05
G:HIST1H2BI	G:HIST1H2BI	0.0039846	1.915	1	14.1471	1.68254	1	1.58567	1.05	1	3.07793	1.05
G:RP11-279O9.4	G:AC106897.2	0.01868	1.915	1	14.1471	1.68254	1	1.58567	1.05	1	3.07793	1.05
G:RP11-116D17.1	G:AC078880.2	0.078342	1.915	1	14.1471	1.68254	1	1.58567	1.05	1	3.07793	1.05
G:SCGB1A1	G:SCGB1A1	0.00079919	1.915	1	14.1471	1.68254	1	1.58567	1.05	1	3.07793	1.05
G:KRTAP2-1	G:KRTAP2-1	0.0039974	1.915	1	14.1471	1.68254	1	1.58567	1.05	1	3.07793	1.05
G:C9orf16	G:C9orf16	0.018442	1.916	1	14.1471	1.68254	1	1.58567	1.05	1	3.07793	1.05
G:OR51A4	G:OR51A4	0.0039172	1.916	1	14.1471	1.68254	1	1.58567	1.05	1	3.07793	1.05
G:VENTX	G:VENTX	2.7462e-05	1.916	1	14.1471	1.68254	1	1.58567	1.05	1	3.07793	1.05
G:ZIK1	G:ZIK1	2.7592e-05	1.916	1	14.1471	1.68254	1	1.58567	1.05	1	3.07793	1.05
G:JSRP1	G:JSRP1	6.1014e-10	1.916	1	14.1471	1.68254	1	1.58567	1.05	1	3.07793	1.05
G:FAM107A	G:FAM107A	8.2783e-07	1.916	1	14.1471	1.68254	1	1.58567	1.05	1	3.07793	1.05
G:OR2T1	G:OR2T1	6.188e-10	1.916	1	14.1471	1.68254	1	1.58567	1.05	1	3.07793	1.05
G:LYRM1	G:LYRM1	3.7249e-09	1.917	1	14.1471	1.68254	1	1.58567	1.05	1	3.07793	1.05
G:LTB	G:LTB	9.6063e-11	1.917	1	14.1471	1.68254	1	1.58567	1.05	1	3.07793	1.05
G:DEC1	G:DEC1	2.6727e-05	1.917	1	14.1471	1.68254	1	1.58567	1.05	1	3.07793	1.05
G:BID	G:BID	1.5646e-11	1.917	1	14.1471	1.68254	1	1.58567	1.05	1	3.07793	1.05
G:INSL6	G:INSL6	3.734e-09	1.917	1	14.1471	1.68254	1	1.58567	1.05	1	3.07793	1.05
G:MSRA	G:MSRA	1.5332e-15	1.917	1	14.1471	1.68254	1	1.58567	1.05	1	3.07793	1.05
G:FGFBP2	G:FGFBP2	0.0038934	1.917	1	14.1471	1.68254	1	1.58567	1.05	1	3.07793	1.05
G:DSCR4	G:DSCR4	0.0007784	1.917	1	14.1471	1.68254	1	1.58567	1.05	1	3.07793	1.05
G:SELV	G:SELENOV	9.6824e-11	1.917	1	14.1471	1.68254	1	1.58567	1.05	1	3.07793	1.05
G:IL32	G:IL32	3.7471e-09	1.917	1	14.1471	1.68254	1	1.58567	1.05	1	3.07793	1.05
G:IL9	G:IL9	8.1087e-07	1.917	1	14.1471	1.68254	1	1.58567	1.05	1	3.07793	1.05
G:GNRH2	G:GNRH2	1.3359e-07	1.918	1	14.1471	1.68254	1	1.58567	1.05	1	3.07793	1.05
G:TMSB10	G:TMSB10	0.018038	1.918	1	14.1471	1.68254	1	1.58567	1.05	1	3.07793	1.05
G:NPFFR1	G:NPFFR1	9.5481e-15	1.918	1	14.1471	1.68254	1	1.58567	1.05	1	3.07793	1.05
G:DEFB110	G:DEFB110	0.018029	1.918	1	14.1471	1.68254	1	1.58567	1.05	1	3.07793	1.05
G:C5orf27	G:LINC01554	0.076951	1.918	1	14.1471	1.68254	1	1.58567	1.05	1	3.07793	1.05
G:HIST1H2BC	G:H2BC4	0.0038196	1.918	1	14.1471	1.68254	1	1.58567	1.05	1	3.07793	1.05
G:YBEY	G:YBEY	1.3393e-07	1.918	1	14.1471	1.68254	1	1.58567	1.05	1	3.07793	1.05
G:OR7A10	G:OR7A10	0.018154	1.918	1	14.1471	1.68254	1	1.58567	1.05	1	3.07793	1.05
G:GOLGA8K	G:GOLGA8K	2.3308e-12	1.919	1	14.1471	1.68254	1	1.58567	1.05	1	3.07793	1.05
G:TCL1A	G:TCL1A	5.7357e-10	1.919	1	14.1471	1.68254	1	1.58567	1.05	1	3.07793	1.05
G:TDGF1	G:TDGF1	9.1591e-11	1.919	1	14.1471	1.68254	1	1.58567	1.05	1	3.07793	1.05
G:CTSZ	G:CTSZ	2.2587e-16	1.919	1	14.1471	1.68254	1	1.58567	1.05	1	3.07793	1.05
G:OR4D11	G:OR4D11	4.5606e-06	1.919	1	14.1471	1.68254	1	1.58567	1.05	1	3.07793	1.05
G:FLG2	G:FLG2	0.017969	1.919	1	14.1471	1.68254	1	1.58567	1.05	1	3.07793	1.05
G:HIST1H2BB	G:HIST1H2BB	0.0037893	1.919	1	14.1471	1.68254	1	1.58567	1.05	1	3.07793	1.05
G:GGACT	G:GGACT	0.00075371	1.919	1	14.1471	1.68254	1	1.58567	1.05	1	3.07793	1.05
G:BOD1L2	G:BOD1L2	0.075648	1.919	1	14.1471	1.68254	1	1.58567	1.05	1	3.07793	1.05
G:EGFL7	G:EGFL7	5.5498e-18	1.919	1	14.1471	1.68254	1	1.58567	1.05	1	3.07793	1.05
G:AC010646.3	G:AC010646.1	0.075765	1.919	1	14.1471	1.68254	1	1.58567	1.05	1	3.07793	1.05
G:OR5M3	G:OR5M3	3.5768e-09	1.919	1	14.1471	1.68254	1	1.58567	1.05	1	3.07793	1.05
G:C10orf62	G:C10orf62	4.499e-06	1.92	1	14.1471	1.68254	1	1.58567	1.05	1	3.07793	1.05
G:ICAM3	G:ICAM3	2.7302e-25	1.92	1	14.1471	1.68254	1	1.58567	1.05	1	3.07793	1.05
G:NPIPB8	G:NPIPB8	0.0037575	1.92	1	14.1471	1.68254	1	1.58567	1.05	1	3.07793	1.05
G:NPS	G:NPS	0.00014091	1.92	1	14.1471	1.68254	1	1.58567	1.05	1	3.07793	1.05
G:SPATA31A6	G:SPATA31A6	2.5549e-05	1.92	1	14.1471	1.68254	1	1.58567	1.05	1	3.07793	1.05
G:ZNF816	G:ZNF816	0.00014159	1.92	1	14.1471	1.68254	1	1.58567	1.05	1	3.07793	1.05
G:CCL17	G:CCL17	0.00013932	1.921	1	14.1471	1.68254	1	1.58567	1.05	1	3.07793	1.05
G:C1orf147	G:C1orf147	0.017509	1.921	1	14.1471	1.68254	1	1.58567	1.05	1	3.07793	1.05
G:FAM115C	G:TCAF2	2.0765e-08	1.921	1	14.1471	1.68254	1	1.58567	1.05	1	3.07793	1.05
G:C2orf27B	G:C2orf27B	0.074656	1.921	1	14.1471	1.68254	1	1.58567	1.05	1	3.07793	1.05
G:RP11-812E19.9	G:AC136428.1	7.5529e-07	1.921	1	14.1471	1.68254	1	1.58567	1.05	1	3.07793	1.05
G:CRP	G:CRP	0.0036969	1.921	1	14.1471	1.68254	1	1.58567	1.05	1	3.07793	1.05
G:CTB-78H18.1	G:AC011410.1	0.017537	1.921	1	14.1471	1.68254	1	1.58567	1.05	1	3.07793	1.05
G:AC011997.1	G:AC011997.1	0.00013749	1.921	1	14.1471	1.68254	1	1.58567	1.05	1	3.07793	1.05
G:TMEM236	G:TMEM236	0.017249	1.922	1	14.1471	1.68254	1	1.58567	1.05	1	3.07793	1.05
G:RARRES3	G:PLAAT4	1.2234e-07	1.922	1	14.1471	1.68254	1	1.58567	1.05	1	3.07793	1.05
G:SPINT3	G:SPINT3	0.01729	1.922	1	14.1471	1.68254	1	1.58567	1.05	1	3.07793	1.05
G:FUT2	G:FUT2	5.3218e-14	1.923	1	14.1471	1.68254	1	1.58567	1.05	1	3.07793	1.05
G:IGFL1	G:IGFL1	1.9891e-08	1.923	1	14.1471	1.68254	1	1.58567	1.05	1	3.07793	1.05
G:PLGLB1	G:PLGLB1	0.073156	1.923	1	14.1471	1.68254	1	1.58567	1.05	1	3.07793	1.05
G:RP11-521M14.2	G:AC090150.2	0.073616	1.923	1	14.1471	1.68254	1	1.58567	1.05	1	3.07793	1.05
G:C15orf53	G:LINC02694	0.01712	1.923	1	14.1471	1.68254	1	1.58567	1.05	1	3.07793	1.05
G:PRB1	G:PRB1	8.3839e-11	1.923	1	14.1471	1.68254	1	1.58567	1.05	1	3.07793	1.05
G:CCDC28B	G:CCDC28B	3.2253e-09	1.923	1	14.1471	1.68254	1	1.58567	1.05	1	3.07793	1.05
G:CST7	G:CST7	1.2199e-07	1.923	1	14.1471	1.68254	1	1.58567	1.05	1	3.07793	1.05
G:CIDEB	G:CIDEB	8.2186e-15	1.923	1	14.1471	1.68254	1	1.58567	1.05	1	3.07793	1.05
G:ZACN	G:ZACN	4.2739e-22	1.924	1	14.1471	1.68254	1	1.58567	1.05	1	3.07793	1.05
G:HIST2H3D	G:H3C13	0.00070344	1.924	1	14.1471	1.68254	1	1.58567	1.05	1	3.07793	1.05
G:DUOXA2	G:DUOXA2	1.2666e-15	1.924	1	14.1471	1.68254	1	1.58567	1.05	1	3.07793	1.05
G:TEX22	G:TEX22	0.00069502	1.924	1	14.1471	1.68254	1	1.58567	1.05	1	3.07793	1.05
G:THYN1	G:THYN1	1.9691e-16	1.924	1	14.1471	1.68254	1	1.58567	1.05	1	3.07793	1.05
G:OR8J3	G:OR8J3	0.07248	1.924	1	14.1471	1.68254	1	1.58567	1.05	1	3.07793	1.05
G:OR9A4	G:OR9A4	1.1843e-07	1.924	1	14.1471	1.68254	1	1.58567	1.05	1	3.07793	1.05
G:MT4	G:MT4	0.00013052	1.924	1	14.1471	1.68254	1	1.58567	1.05	1	3.07793	1.05
G:GOLGA8T	G:GOLGA8T	1.2558e-11	1.925	1	14.1471	1.68254	1	1.58567	1.05	1	3.07793	1.05
G:CT62	G:CT62	0.016698	1.925	1	14.1471	1.68254	1	1.58567	1.05	1	3.07793	1.05
G:LCE2C	G:LCE2C	0.071993	1.925	1	14.1471	1.68254	1	1.58567	1.05	1	3.07793	1.05
G:OR6F1	G:OR6F1	0.00069042	1.925	1	14.1471	1.68254	1	1.58567	1.05	1	3.07793	1.05
G:UTS2R	G:UTS2R	2.3172e-05	1.925	1	14.1471	1.68254	1	1.58567	1.05	1	3.07793	1.05
G:RP11-15E18.4	G:LINC01999	0.071012	1.926	1	14.1471	1.68254	1	1.58567	1.05	1	3.07793	1.05
G:C20orf166	G:MIR1-1HG	0.0034664	1.926	1	14.1471	1.68254	1	1.58567	1.05	1	3.07793	1.05
G:KIAA0087	G:KIAA0087	0.0034494	1.926	1	14.1471	1.68254	1	1.58567	1.05	1	3.07793	1.05
G:C9orf116	G:C9orf116	2.2657e-05	1.926	1	14.1471	1.68254	1	1.58567	1.05	1	3.07793	1.05
G:NMRK2	G:NMRK2	1.9248e-12	1.926	1	14.1471	1.68254	1	1.58567	1.05	1	3.07793	1.05
G:EIF3C	G:EIF3C	2.2907e-05	1.926	1	14.1471	1.68254	1	1.58567	1.05	1	3.07793	1.05
G:LCE3B	G:LCE3B	0.0034323	1.926	1	14.1471	1.68254	1	1.58567	1.05	1	3.07793	1.05
G:OR5K4	G:OR5K4	3.9605e-06	1.926	1	14.1471	1.68254	1	1.58567	1.05	1	3.07793	1.05
G:OR8B2	G:OR8B2	0.016474	1.926	1	14.1471	1.68254	1	1.58567	1.05	1	3.07793	1.05
G:SULT1C3	G:SULT1C3	4.4266e-18	1.926	1	14.1471	1.68254	1	1.58567	1.05	1	3.07793	1.05
G:KLRF2	G:KLRF2	7.7125e-11	1.926	1	14.1471	1.68254	1	1.58567	1.05	1	3.07793	1.05
G:POLR2J2	G:POLR2J2	0.016555	1.926	1	14.1471	1.68254	1	1.58567	1.05	1	3.07793	1.05
G:KCNE1	G:KCNE1	0.003396	1.927	1	14.1471	1.68254	1	1.58567	1.05	1	3.07793	1.05
G:LENEP	G:LENEP	0.0033892	1.927	1	14.1471	1.68254	1	1.58567	1.05	1	3.07793	1.05
G:SPATA33	G:SPATA33	0.0001257	1.927	1	14.1471	1.68254	1	1.58567	1.05	1	3.07793	1.05
G:CST4	G:CST4	6.6761e-07	1.927	1	14.1471	1.68254	1	1.58567	1.05	1	3.07793	1.05
G:FGF22	G:FGF22	6.6707e-07	1.927	1	14.1471	1.68254	1	1.58567	1.05	1	3.07793	1.05
G:MYEOV	G:MYEOV	0.0033849	1.927	1	14.1471	1.68254	1	1.58567	1.05	1	3.07793	1.05
G:NPIPB7	G:NPIPB7	0.016363	1.927	1	14.1471	1.68254	1	1.58567	1.05	1	3.07793	1.05
G:ZNF155	G:ZNF155	6.6195e-07	1.927	1	14.1471	1.68254	1	1.58567	1.05	1	3.07793	1.05
G:OR56A3	G:OR56A3	2.9344e-09	1.927	1	14.1471	1.68254	1	1.58567	1.05	1	3.07793	1.05
G:OR5L2	G:OR5L2	2.2583e-05	1.927	1	14.1471	1.68254	1	1.58567	1.05	1	3.07793	1.05
G:CXXC11	G:RTP5	0.016289	1.927	1	14.1471	1.68254	1	1.58567	1.05	1	3.07793	1.05
G:KRTAP24-1	G:KRTAP24-1	6.5742e-07	1.927	1	14.1471	1.68254	1	1.58567	1.05	1	3.07793	1.05
G:PGA5	G:PGA5	4.6125e-10	1.928	1	14.1471	1.68254	1	1.58567	1.05	1	3.07793	1.05
G:PPAPDC1B	G:PLPP5	1.8573e-12	1.928	1	14.1471	1.68254	1	1.58567	1.05	1	3.07793	1.05
G:RP11-321M21.3	G:AC116003.1	0.069975	1.928	1	14.1471	1.68254	1	1.58567	1.05	1	3.07793	1.05
G:PLA2G10	G:PLA2G10	0.069507	1.928	1	14.1471	1.68254	1	1.58567	1.05	1	3.07793	1.05
G:CRYZ	G:CRYZ	5.6616e-23	1.928	1	14.1471	1.68254	1	1.58567	1.05	1	3.07793	1.05
G:AC011475.1	G:AC011475.1	0.070058	1.928	1	14.1471	1.68254	1	1.58567	1.05	1	3.07793	1.05
G:AKR1B15	G:AKR1B15	3.6787e-22	1.928	1	14.1471	1.68254	1	1.58567	1.05	1	3.07793	1.05
G:NEU2	G:NEU2	4.5314e-14	1.928	1	14.1471	1.68254	1	1.58567	1.05	1	3.07793	1.05
G:AKR7A3	G:AKR7A3	1.0209e-19	1.928	1	14.1471	1.68254	1	1.58567	1.05	1	3.07793	1.05
G:TAS2R39	G:TAS2R39	1.0789e-07	1.928	1	14.1471	1.68254	1	1.58567	1.05	1	3.07793	1.05
G:OR2T10	G:OR2T10	0.00065559	1.928	1	14.1471	1.68254	1	1.58567	1.05	1	3.07793	1.05
G:CLEC1A	G:CLEC1A	2.6288e-17	1.929	1	14.1471	1.68254	1	1.58567	1.05	1	3.07793	1.05
G:CLPSL1	G:CLPSL1	2.1662e-05	1.929	1	14.1471	1.68254	1	1.58567	1.05	1	3.07793	1.05
G:AE000662.92	G:AC243965.1	0.00011973	1.929	1	14.1471	1.68254	1	1.58567	1.05	1	3.07793	1.05
G:ZNF678	G:ZNF678	0.015898	1.929	1	14.1471	1.68254	1	1.58567	1.05	1	3.07793	1.05
G:CGB8	G:CGB8	0.015956	1.929	1	14.1471	1.68254	1	1.58567	1.05	1	3.07793	1.05
G:CNPY1	G:CNPY1	2.1539e-05	1.929	1	14.1471	1.68254	1	1.58567	1.05	1	3.07793	1.05
G:C8G	G:C8G	2.6521e-17	1.929	1	14.1471	1.68254	1	1.58567	1.05	1	3.07793	1.05
G:CDPF1	G:CDPF1	2.1482e-05	1.929	1	14.1471	1.68254	1	1.58567	1.05	1	3.07793	1.05
G:C5orf47	G:C5orf47	1.0442e-07	1.929	1	14.1471	1.68254	1	1.58567	1.05	1	3.07793	1.05
G:SMN1	G:SMN1	0.015829	1.929	1	14.1471	1.68254	1	1.58567	1.05	1	3.07793	1.05
G:SPRR2D	G:SPRR2D	0.015926	1.929	1	14.1471	1.68254	1	1.58567	1.05	1	3.07793	1.05
G:PRAC1	G:PRAC1	0.01593	1.929	1	14.1471	1.68254	1	1.58567	1.05	1	3.07793	1.05
G:OR10G4	G:OR10G4	2.1457e-05	1.929	1	14.1471	1.68254	1	1.58567	1.05	1	3.07793	1.05
G:OR10J1	G:OR10J1	6.3754e-07	1.929	1	14.1471	1.68254	1	1.58567	1.05	1	3.07793	1.05
G:PTPN20A	G:PTPN20	0.015945	1.929	1	14.1471	1.68254	1	1.58567	1.05	1	3.07793	1.05
G:SCGB1C1	G:SCGB1C1	2.1497e-05	1.929	1	14.1471	1.68254	1	1.58567	1.05	1	3.07793	1.05
G:WFS1	G:WFS1	1.6231e-38	1.93	1	14.1471	1.68254	1	1.58567	1.05	1	3.07793	1.05
G:DEFB4B	G:DEFB4B	0.067977	1.93	1	14.1471	1.68254	1	1.58567	1.05	1	3.07793	1.05
G:SMIM21	G:SMIM21	2.1196e-05	1.93	1	14.1471	1.68254	1	1.58567	1.05	1	3.07793	1.05
G:SPRR1B	G:SPRR1B	0.00063211	1.93	1	14.1471	1.68254	1	1.58567	1.05	1	3.07793	1.05
G:OTOS	G:OTOS	2.0966e-05	1.93	1	14.1471	1.68254	1	1.58567	1.05	1	3.07793	1.05
G:CCR5	G:CCR5	4.3094e-10	1.93	1	14.1471	1.68254	1	1.58567	1.05	1	3.07793	1.05
G:UBBP4	G:UBBP4	3.623e-06	1.93	1	14.1471	1.68254	1	1.58567	1.05	1	3.07793	1.05
G:LRRN4CL	G:LRRN4CL	2.0393e-05	1.931	1	14.1471	1.68254	1	1.58567	1.05	1	3.07793	1.05
G:MRPL23	G:MRPL23	1.6288e-08	1.931	1	14.1471	1.68254	1	1.58567	1.05	1	3.07793	1.05
G:RP11-322E11.6	G:AC007998.2	0.015411	1.931	1	14.1471	1.68254	1	1.58567	1.05	1	3.07793	1.05
G:OR1F1	G:OR1F1	3.5616e-06	1.931	1	14.1471	1.68254	1	1.58567	1.05	1	3.07793	1.05
G:NBPF15	G:NBPF15	6.0603e-07	1.931	1	14.1471	1.68254	1	1.58567	1.05	1	3.07793	1.05
G:ZNF705G	G:ZNF705G	1.6471e-08	1.931	1	14.1471	1.68254	1	1.58567	1.05	1	3.07793	1.05
G:MC3R	G:MC3R	9.9877e-08	1.931	1	14.1471	1.68254	1	1.58567	1.05	1	3.07793	1.05
G:OR2Z1	G:OR2Z1	6.0814e-07	1.931	1	14.1471	1.68254	1	1.58567	1.05	1	3.07793	1.05
G:OR4C16	G:OR4C16	5.9911e-07	1.931	1	14.1471	1.68254	1	1.58567	1.05	1	3.07793	1.05
G:OR4K13	G:OR4K13	9.93e-08	1.931	1	14.1471	1.68254	1	1.58567	1.05	1	3.07793	1.05
G:OR4Q3	G:AL512310.1	1.6435e-08	1.931	1	14.1471	1.68254	1	1.58567	1.05	1	3.07793	1.05
G:IAPP	G:IAPP	0.0031814	1.931	1	14.1471	1.68254	1	1.58567	1.05	1	3.07793	1.05
G:OR7D4	G:OR7D4	0.015502	1.931	1	14.1471	1.68254	1	1.58567	1.05	1	3.07793	1.05
G:INSL4	G:INSL4	0.00011355	1.932	1	14.1471	1.68254	1	1.58567	1.05	1	3.07793	1.05
G:RASSF6	G:RASSF6	2.7376e-26	1.932	1	14.1471	1.68254	1	1.58567	1.05	1	3.07793	1.05
G:OR13C4	G:OR13C4	1.5755e-08	1.932	1	14.1471	1.68254	1	1.58567	1.05	1	3.07793	1.05
G:PRAMEF4	G:PRAMEF4	1.0209e-11	1.932	1	14.1471	1.68254	1	1.58567	1.05	1	3.07793	1.05
G:IL3	G:IL3	2.5874e-09	1.932	1	14.1471	1.68254	1	1.58567	1.05	1	3.07793	1.05
G:FAM24A	G:FAM24A	0.015222	1.932	1	14.1471	1.68254	1	1.58567	1.05	1	3.07793	1.05
G:NPIPB6	G:NPIPB6	0.00061348	1.932	1	14.1471	1.68254	1	1.58567	1.05	1	3.07793	1.05
G:TMEM170A	G:TMEM170A	5.716e-07	1.933	1	14.1471	1.68254	1	1.58567	1.05	1	3.07793	1.05
G:GLRX	G:GLRX	5.6744e-07	1.933	1	14.1471	1.68254	1	1.58567	1.05	1	3.07793	1.05
G:RP11-324D17.1	G:LINC02169	0.0030941	1.933	1	14.1471	1.68254	1	1.58567	1.05	1	3.07793	1.05
G:AMY1B	G:AMY1B	0.00060271	1.933	1	14.1471	1.68254	1	1.58567	1.05	1	3.07793	1.05
G:IFI27L2	G:IFI27L2	0.00011149	1.933	1	14.1471	1.68254	1	1.58567	1.05	1	3.07793	1.05
G:GJD4	G:GJD4	0.014965	1.933	1	14.1471	1.68254	1	1.58567	1.05	1	3.07793	1.05
G:MED11	G:MED11	9.3635e-08	1.933	1	14.1471	1.68254	1	1.58567	1.05	1	3.07793	1.05
G:OR52K2	G:OR52K2	5.6952e-07	1.933	1	14.1471	1.68254	1	1.58567	1.05	1	3.07793	1.05
G:KRTAP27-1	G:KRTAP27-1	0.066018	1.933	1	14.1471	1.68254	1	1.58567	1.05	1	3.07793	1.05
G:KRTAP4-9	G:KRTAP4-9	0.00011095	1.933	1	14.1471	1.68254	1	1.58567	1.05	1	3.07793	1.05
G:KRTAP5-9	G:KRTAP5-9	0.014981	1.933	1	14.1471	1.68254	1	1.58567	1.05	1	3.07793	1.05
G:CLDN25	G:CLDN25	1.5149e-08	1.934	1	14.1471	1.68254	1	1.58567	1.05	1	3.07793	1.05
G:RP11-276H1.3	G:AC007601.1	0.01489	1.934	1	14.1471	1.68254	1	1.58567	1.05	1	3.07793	1.05
G:OVCH2	G:OVCH2	2.5933e-35	1.934	1	14.1471	1.68254	1	1.58567	1.05	1	3.07793	1.05
G:MBD3L5	G:MBD3L5	0.065468	1.934	1	14.1471	1.68254	1	1.58567	1.05	1	3.07793	1.05
G:HOXC12	G:HOXC12	2.4299e-09	1.934	1	14.1471	1.68254	1	1.58567	1.05	1	3.07793	1.05
G:TAAR5	G:TAAR5	6.2057e-11	1.934	1	14.1471	1.68254	1	1.58567	1.05	1	3.07793	1.05
G:HBA2	G:HBA2	0.003063	1.934	1	14.1471	1.68254	1	1.58567	1.05	1	3.07793	1.05
G:HBD	G:HBD	1.9236e-05	1.934	1	14.1471	1.68254	1	1.58567	1.05	1	3.07793	1.05
G:FGL1	G:FGL1	1.6765e-25	1.934	1	14.1471	1.68254	1	1.58567	1.05	1	3.07793	1.05
G:PRAMEF20	G:PRAMEF20	0.0030211	1.934	1	14.1471	1.68254	1	1.58567	1.05	1	3.07793	1.05
G:OR52B2	G:OR52B2	1.4968e-08	1.934	1	14.1471	1.68254	1	1.58567	1.05	1	3.07793	1.05
G:OR52E4	G:OR52E4	5.593e-07	1.934	1	14.1471	1.68254	1	1.58567	1.05	1	3.07793	1.05
G:GOLGA6D	G:GOLGA6D	9.1588e-08	1.934	1	14.1471	1.68254	1	1.58567	1.05	1	3.07793	1.05
G:AC062017.1	G:HDAC4-AS1	0.0030253	1.934	1	14.1471	1.68254	1	1.58567	1.05	1	3.07793	1.05
G:OR5K1	G:OR5K1	5.6457e-07	1.934	1	14.1471	1.68254	1	1.58567	1.05	1	3.07793	1.05
G:MUC7	G:MUC7	0.014582	1.935	1	14.1471	1.68254	1	1.58567	1.05	1	3.07793	1.05
G:OR9K2	G:OR9K2	5.3659e-07	1.935	1	14.1471	1.68254	1	1.58567	1.05	1	3.07793	1.05
G:UQCR11	G:UQCR11	0.00010553	1.935	1	14.1471	1.68254	1	1.58567	1.05	1	3.07793	1.05
G:GZMB	G:GZMB	3.6674e-14	1.935	1	14.1471	1.68254	1	1.58567	1.05	1	3.07793	1.05
G:RAB42	G:RAB42	0.0029709	1.935	1	14.1471	1.68254	1	1.58567	1.05	1	3.07793	1.05
G:APOC4	G:APOC4	8.893e-08	1.935	1	14.1471	1.68254	1	1.58567	1.05	1	3.07793	1.05
G:PRR9	G:PRR9	3.2056e-06	1.935	1	14.1471	1.68254	1	1.58567	1.05	1	3.07793	1.05
G:GPHA2	G:GPHA2	1.4418e-08	1.935	1	14.1471	1.68254	1	1.58567	1.05	1	3.07793	1.05
G:OR5B21	G:OR5B21	3.2629e-06	1.935	1	14.1471	1.68254	1	1.58567	1.05	1	3.07793	1.05
G:SPN	G:SPN	0.014408	1.936	1	14.1471	1.68254	1	1.58567	1.05	1	3.07793	1.05
G:C10orf55	G:C10orf55	0.014376	1.936	1	14.1471	1.68254	1	1.58567	1.05	1	3.07793	1.05
G:ACOT13	G:ACOT13	3.1271e-06	1.936	1	14.1471	1.68254	1	1.58567	1.05	1	3.07793	1.05
G:DRD5	G:DRD5	1.348e-16	1.936	1	14.1471	1.68254	1	1.58567	1.05	1	3.07793	1.05
G:OR52B4	G:OR52B4	5.257e-07	1.936	1	14.1471	1.68254	1	1.58567	1.05	1	3.07793	1.05
G:NPBWR1	G:NPBWR1	1.4304e-08	1.936	1	14.1471	1.68254	1	1.58567	1.05	1	3.07793	1.05
G:HIST1H4B	G:HIST1H4B	0.0029154	1.936	1	14.1471	1.68254	1	1.58567	1.05	1	3.07793	1.05
G:OR5I1	G:OR5I1	5.2554e-07	1.936	1	14.1471	1.68254	1	1.58567	1.05	1	3.07793	1.05
G:WFDC10A	G:WFDC10A	0.014415	1.936	1	14.1471	1.68254	1	1.58567	1.05	1	3.07793	1.05
G:FOLR4	G:IZUMO1R	5.5093e-15	1.936	1	14.1471	1.68254	1	1.58567	1.05	1	3.07793	1.05
G:IDI2	G:IDI2	2.3124e-09	1.936	1	14.1471	1.68254	1	1.58567	1.05	1	3.07793	1.05
G:SYT8	G:SYT8	9.8941e-25	1.936	1	14.1471	1.68254	1	1.58567	1.05	1	3.07793	1.05
G:DEFB125	G:DEFB125	0.014469	1.936	1	14.1471	1.68254	1	1.58567	1.05	1	3.07793	1.05
G:NUTM2A	G:NUTM2A	5.3583e-07	1.936	1	14.1471	1.68254	1	1.58567	1.05	1	3.07793	1.05
G:HIST1H2AG	G:H2AC11	0.00055075	1.937	1	14.1471	1.68254	1	1.58567	1.05	1	3.07793	1.05
G:OR13C3	G:OR13C3	8.5387e-08	1.937	1	14.1471	1.68254	1	1.58567	1.05	1	3.07793	1.05
G:PPDPF	G:PPDPF	0.00010213	1.937	1	14.1471	1.68254	1	1.58567	1.05	1	3.07793	1.05
G:RP11-219B4.5	G:AC011773.3	0.014201	1.937	1	14.1471	1.68254	1	1.58567	1.05	1	3.07793	1.05
G:KCNE2	G:KCNE2	0.00010145	1.937	1	14.1471	1.68254	1	1.58567	1.05	1	3.07793	1.05
G:GPR141	G:GPR141	8.531e-08	1.937	1	14.1471	1.68254	1	1.58567	1.05	1	3.07793	1.05
G:TAS2R41	G:TAS2R41	1.3825e-12	1.937	1	14.1471	1.68254	1	1.58567	1.05	1	3.07793	1.05
G:ZNF468	G:ZNF468	0.00010049	1.937	1	14.1471	1.68254	1	1.58567	1.05	1	3.07793	1.05
G:TMEM105	G:AC027601.1	0.014225	1.937	1	14.1471	1.68254	1	1.58567	1.05	1	3.07793	1.05
G:OR4A47	G:OR4A47	8.3071e-08	1.938	1	14.1471	1.68254	1	1.58567	1.05	1	3.07793	1.05
G:KRTAP3-3	G:KRTAP3-3	0.00054788	1.938	1	14.1471	1.68254	1	1.58567	1.05	1	3.07793	1.05
G:KDELR3	G:KDELR3	5.376e-11	1.938	1	14.1471	1.68254	1	1.58567	1.05	1	3.07793	1.05
G:OR6C65	G:OR6C65	1.7684e-05	1.938	1	14.1471	1.68254	1	1.58567	1.05	1	3.07793	1.05
G:OR6C70	G:OR6C70	4.983e-07	1.938	1	14.1471	1.68254	1	1.58567	1.05	1	3.07793	1.05
G:CST2	G:CST2	8.0628e-08	1.939	1	14.1471	1.68254	1	1.58567	1.05	1	3.07793	1.05
G:C2orf88	G:C2orf88	0.0027643	1.939	1	14.1471	1.68254	1	1.58567	1.05	1	3.07793	1.05
G:EME2	G:EME2	3.756e-23	1.939	1	14.1471	1.68254	1	1.58567	1.05	1	3.07793	1.05
G:NBPF14	G:NBPF14	3.0119e-36	1.939	1	14.1471	1.68254	1	1.58567	1.05	1	3.07793	1.05
G:OR5D14	G:OR5D14	2.8827e-06	1.939	1	14.1471	1.68254	1	1.58567	1.05	1	3.07793	1.05
G:AMZ1	G:AMZ1	3.7114e-23	1.939	1	14.1471	1.68254	1	1.58567	1.05	1	3.07793	1.05
G:NPIPA8	G:NPIPA8	0.060896	1.939	1	14.1471	1.68254	1	1.58567	1.05	1	3.07793	1.05
G:HIST1H4E	G:HIST1H4E	0.013453	1.94	1	14.1471	1.68254	1	1.58567	1.05	1	3.07793	1.05
G:HIST3H3	G:H3-4	1.6542e-05	1.94	1	14.1471	1.68254	1	1.58567	1.05	1	3.07793	1.05
G:OR5AR1	G:OR5AR1	7.6881e-08	1.94	1	14.1471	1.68254	1	1.58567	1.05	1	3.07793	1.05
G:OR6C68	G:OR6C68	0.01338	1.94	1	14.1471	1.68254	1	1.58567	1.05	1	3.07793	1.05
G:DEFB131	G:DEFB131A	0.01345	1.94	1	14.1471	1.68254	1	1.58567	1.05	1	3.07793	1.05
G:SPRR2E	G:SPRR2E	0.060135	1.94	1	14.1471	1.68254	1	1.58567	1.05	1	3.07793	1.05
G:ARMS2	G:ARMS2	0.00051801	1.94	1	14.1471	1.68254	1	1.58567	1.05	1	3.07793	1.05
G:RP11-297N6.4	G:AC069185.1	0.013358	1.94	1	14.1471	1.68254	1	1.58567	1.05	1	3.07793	1.05
G:HCAR3	G:HCAR3	7.8636e-08	1.94	1	14.1471	1.68254	1	1.58567	1.05	1	3.07793	1.05
G:NPIPA7	G:NPIPA7	0.060667	1.94	1	14.1471	1.68254	1	1.58567	1.05	1	3.07793	1.05
G:AL033381.1	G:AL033381.1	0.013359	1.94	1	14.1471	1.68254	1	1.58567	1.05	1	3.07793	1.05
G:RFPL3	G:RFPL3	1.6582e-05	1.94	1	14.1471	1.68254	1	1.58567	1.05	1	3.07793	1.05
G:PRAMEF19	G:PRAMEF19	0.059654	1.941	1	14.1471	1.68254	1	1.58567	1.05	1	3.07793	1.05
G:PTRHD1	G:PTRHD1	4.6245e-07	1.941	1	14.1471	1.68254	1	1.58567	1.05	1	3.07793	1.05
G:CORT	G:CORT	0.013143	1.941	1	14.1471	1.68254	1	1.58567	1.05	1	3.07793	1.05
G:CCDC167	G:CCDC167	4.6515e-07	1.941	1	14.1471	1.68254	1	1.58567	1.05	1	3.07793	1.05
G:NDUFB3	G:NDUFB3	1.6105e-05	1.941	1	14.1471	1.68254	1	1.58567	1.05	1	3.07793	1.05
G:OR10K2	G:OR10K2	2.7284e-06	1.941	1	14.1471	1.68254	1	1.58567	1.05	1	3.07793	1.05
G:NUPR1L	G:NUPR2	0.00050652	1.941	1	14.1471	1.68254	1	1.58567	1.05	1	3.07793	1.05
G:ZNF785	G:ZNF785	2.7478e-06	1.941	1	14.1471	1.68254	1	1.58567	1.05	1	3.07793	1.05
G:PTH2	G:PTH2	0.0026248	1.942	1	14.1471	1.68254	1	1.58567	1.05	1	3.07793	1.05
G:LINC01118	G:LINC01118	1.9119e-09	1.942	1	14.1471	1.68254	1	1.58567	1.05	1	3.07793	1.05
G:NUDT1	G:NUDT1	7.4464e-12	1.942	1	14.1471	1.68254	1	1.58567	1.05	1	3.07793	1.05
G:SAA2	G:SAA2	2.7019e-06	1.942	1	14.1471	1.68254	1	1.58567	1.05	1	3.07793	1.05
G:XXbac-BPG32J3.20	G:AL662899.3	8.9666e-05	1.942	1	14.1471	1.68254	1	1.58567	1.05	1	3.07793	1.05
G:CTD-2054N24.2	G:AC090825.1	0.0026117	1.942	1	14.1471	1.68254	1	1.58567	1.05	1	3.07793	1.05
G:HIST1H2BN	G:H2BC15	0.00049469	1.942	1	14.1471	1.68254	1	1.58567	1.05	1	3.07793	1.05
G:OR5H14	G:OR5H14	4.4964e-07	1.942	1	14.1471	1.68254	1	1.58567	1.05	1	3.07793	1.05
G:PSG4	G:PSG4	5.9115e-29	1.943	1	14.1471	1.68254	1	1.58567	1.05	1	3.07793	1.05
G:C2CD4B	G:C2CD4B	8.8732e-05	1.943	1	14.1471	1.68254	1	1.58567	1.05	1	3.07793	1.05
G:SSMEM1	G:SSMEM1	2.777e-14	1.943	1	14.1471	1.68254	1	1.58567	1.05	1	3.07793	1.05
G:C8orf74	G:C8orf74	7.0341e-12	1.943	1	14.1471	1.68254	1	1.58567	1.05	1	3.07793	1.05
G:SPATA31A7	G:SPATA31A7	0.0025685	1.943	1	14.1471	1.68254	1	1.58567	1.05	1	3.07793	1.05
G:KRTAP10-6	G:KRTAP10-6	1.8374e-09	1.943	1	14.1471	1.68254	1	1.58567	1.05	1	3.07793	1.05
G:OR4K1	G:OR4K1	6.9454e-08	1.943	1	14.1471	1.68254	1	1.58567	1.05	1	3.07793	1.05
G:ALG1L	G:ALG1L	1.0994e-08	1.944	1	14.1471	1.68254	1	1.58567	1.05	1	3.07793	1.05
G:RP11-67H2.1	G:AC103993.1	0.012526	1.944	1	14.1471	1.68254	1	1.58567	1.05	1	3.07793	1.05
G:PXT1	G:PXT1	2.5199e-06	1.944	1	14.1471	1.68254	1	1.58567	1.05	1	3.07793	1.05
G:SLC10A2	G:SLC10A2	9.5802e-17	1.944	1	14.1471	1.68254	1	1.58567	1.05	1	3.07793	1.05
G:ANKRD20A4	G:ANKRD20A4	1.6819e-13	1.944	1	14.1471	1.68254	1	1.58567	1.05	1	3.07793	1.05
G:C19orf80	G:ANGPTL8	6.8776e-12	1.944	1	14.1471	1.68254	1	1.58567	1.05	1	3.07793	1.05
G:MESP1	G:MESP1	8.6067e-05	1.944	1	14.1471	1.68254	1	1.58567	1.05	1	3.07793	1.05
G:NUTM2E	G:NUTM2E	1.4976e-05	1.944	1	14.1471	1.68254	1	1.58567	1.05	1	3.07793	1.05
G:RP11-247C2.2	G:AC010931.1	0.00046915	1.944	1	14.1471	1.68254	1	1.58567	1.05	1	3.07793	1.05
G:LMF2	G:LMF2	2.3979e-50	1.944	1	14.1471	1.68254	1	1.58567	1.05	1	3.07793	1.05
G:S100A7A	G:S100A7A	0.002523	1.944	1	14.1471	1.68254	1	1.58567	1.05	1	3.07793	1.05
G:OCM	G:OCM	1.0885e-08	1.944	1	14.1471	1.68254	1	1.58567	1.05	1	3.07793	1.05
G:OR51A7	G:OR51A7	2.5439e-06	1.944	1	14.1471	1.68254	1	1.58567	1.05	1	3.07793	1.05
G:CYP2D6	G:CYP2D6	1.0793e-25	1.944	1	14.1471	1.68254	1	1.58567	1.05	1	3.07793	1.05
G:HIST1H3B	G:HIST1H3B	1.4796e-05	1.944	1	14.1471	1.68254	1	1.58567	1.05	1	3.07793	1.05
G:TIFAB	G:TIFAB	1.4279e-05	1.945	1	14.1471	1.68254	1	1.58567	1.05	1	3.07793	1.05
G:DPRX	G:DPRX	2.4069e-06	1.945	1	14.1471	1.68254	1	1.58567	1.05	1	3.07793	1.05
G:KIAA1456	G:TRMT9B	1.6974e-09	1.945	1	14.1471	1.68254	1	1.58567	1.05	1	3.07793	1.05
G:OR7C2	G:OR7C2	0.056235	1.945	1	14.1471	1.68254	1	1.58567	1.05	1	3.07793	1.05
G:C14orf178	G:C14orf178	0.00046544	1.945	1	14.1471	1.68254	1	1.58567	1.05	1	3.07793	1.05
G:TMEM207	G:TMEM207	4.2258e-11	1.945	1	14.1471	1.68254	1	1.58567	1.05	1	3.07793	1.05
G:C9orf139	G:C9orf139	0.0024581	1.945	1	14.1471	1.68254	1	1.58567	1.05	1	3.07793	1.05
G:AC016757.3	G:LINC02610	0.0024322	1.945	1	14.1471	1.68254	1	1.58567	1.05	1	3.07793	1.05
G:FTL	G:FTL	1.6617e-09	1.946	1	14.1471	1.68254	1	1.58567	1.05	1	3.07793	1.05
G:POLR2L	G:POLR2L	0.00045417	1.946	1	14.1471	1.68254	1	1.58567	1.05	1	3.07793	1.05
G:KRTAP4-2	G:KRTAP4-2	0.01209	1.946	1	14.1471	1.68254	1	1.58567	1.05	1	3.07793	1.05
G:OR8H1	G:OR8H1	8.1158e-05	1.946	1	14.1471	1.68254	1	1.58567	1.05	1	3.07793	1.05
G:CD1A	G:CD1A	4.1954e-24	1.946	1	14.1471	1.68254	1	1.58567	1.05	1	3.07793	1.05
G:ACTBL2	G:ACTBL2	5.8166e-16	1.946	1	14.1471	1.68254	1	1.58567	1.05	1	3.07793	1.05
G:GNG13	G:GNG13	8.0284e-05	1.946	1	14.1471	1.68254	1	1.58567	1.05	1	3.07793	1.05
G:CBWD5	G:CBWD5	0.00045369	1.946	1	14.1471	1.68254	1	1.58567	1.05	1	3.07793	1.05
G:IQCF3	G:IQCF3	0.00043339	1.947	1	14.1471	1.68254	1	1.58567	1.05	1	3.07793	1.05
G:HIST1H2AD	G:H2AC7	1.3501e-05	1.947	1	14.1471	1.68254	1	1.58567	1.05	1	3.07793	1.05
G:NPIPB3	G:NPIPB3	0.0023295	1.947	1	14.1471	1.68254	1	1.58567	1.05	1	3.07793	1.05
G:KRTAP6-1	G:KRTAP6-1	0.0023165	1.947	1	14.1471	1.68254	1	1.58567	1.05	1	3.07793	1.05
G:TBC1D3F	G:TBC1D3F	1.3666e-05	1.947	1	14.1471	1.68254	1	1.58567	1.05	1	3.07793	1.05
G:TMEM14B	G:TMEM14B	9.7154e-09	1.947	1	14.1471	1.68254	1	1.58567	1.05	1	3.07793	1.05
G:HES4	G:HES4	1.3746e-05	1.947	1	14.1471	1.68254	1	1.58567	1.05	1	3.07793	1.05
G:KRTAP13-2	G:KRTAP13-2	1.3605e-05	1.947	1	14.1471	1.68254	1	1.58567	1.05	1	3.07793	1.05
G:ZNF812	G:ZNF812P	2.2548e-06	1.947	1	14.1471	1.68254	1	1.58567	1.05	1	3.07793	1.05
G:C10orf25	G:C10orf25	3.7114e-07	1.948	1	14.1471	1.68254	1	1.58567	1.05	1	3.07793	1.05
G:FAM211B	G:LRRC75B	9.0241e-13	1.948	1	14.1471	1.68254	1	1.58567	1.05	1	3.07793	1.05
G:TP53AIP1	G:TP53AIP1	1.3043e-05	1.948	1	14.1471	1.68254	1	1.58567	1.05	1	3.07793	1.05
G:DNASE1	G:DNASE1	6.9801e-21	1.948	1	14.1471	1.68254	1	1.58567	1.05	1	3.07793	1.05
G:MPZL3	G:MPZL3	2.2417e-14	1.948	1	14.1471	1.68254	1	1.58567	1.05	1	3.07793	1.05
G:C13orf45	G:LMO7DN	9.3942e-09	1.948	1	14.1471	1.68254	1	1.58567	1.05	1	3.07793	1.05
G:CXCL2	G:CXCL2	3.6079e-07	1.948	1	14.1471	1.68254	1	1.58567	1.05	1	3.07793	1.05
G:HRNR	G:HRNR	0.0004258	1.948	1	14.1471	1.68254	1	1.58567	1.05	1	3.07793	1.05
G:RP11-527L4.2	G:LINC01976	0.011627	1.948	1	14.1471	1.68254	1	1.58567	1.05	1	3.07793	1.05
G:TRAPPC2L	G:TRAPPC2L	3.6837e-11	1.948	1	14.1471	1.68254	1	1.58567	1.05	1	3.07793	1.05
G:C21orf128	G:UMODL1-AS1	0.0022227	1.949	1	14.1471	1.68254	1	1.58567	1.05	1	3.07793	1.05
G:IFITM5	G:IFITM5	2.1754e-06	1.949	1	14.1471	1.68254	1	1.58567	1.05	1	3.07793	1.05
G:SPINK6	G:SPINK6	3.5317e-07	1.949	1	14.1471	1.68254	1	1.58567	1.05	1	3.07793	1.05
G:C20orf144	G:C20orf144	0.0022238	1.949	1	14.1471	1.68254	1	1.58567	1.05	1	3.07793	1.05
G:FAM111A	G:FAM111A	0.002225	1.949	1	14.1471	1.68254	1	1.58567	1.05	1	3.07793	1.05
G:FAM86C1	G:FAM86C1	5.5551e-12	1.949	1	14.1471	1.68254	1	1.58567	1.05	1	3.07793	1.05
G:NME3	G:NME3	5.7291e-08	1.949	1	14.1471	1.68254	1	1.58567	1.05	1	3.07793	1.05
G:DIRC3	G:DIRC3	3.4129e-07	1.95	1	14.1471	1.68254	1	1.58567	1.05	1	3.07793	1.05
G:PGPEP1L	G:PGPEP1L	8.7056e-09	1.95	1	14.1471	1.68254	1	1.58567	1.05	1	3.07793	1.05
G:ZNF701	G:ZNF701	5.4866e-08	1.95	1	14.1471	1.68254	1	1.58567	1.05	1	3.07793	1.05
G:OR4A5	G:OR4A5	1.2516e-05	1.95	1	14.1471	1.68254	1	1.58567	1.05	1	3.07793	1.05
G:OR10H3	G:OR10H3	0.0021689	1.95	1	14.1471	1.68254	1	1.58567	1.05	1	3.07793	1.05
G:BRICD5	G:BRICD5	1.1472e-17	1.95	1	14.1471	1.68254	1	1.58567	1.05	1	3.07793	1.05
G:MS4A6A	G:MS4A6A	8.3775e-13	1.95	1	14.1471	1.68254	1	1.58567	1.05	1	3.07793	1.05
G:RP11-514P8.7	G:AC093668.1	0.011149	1.95	1	14.1471	1.68254	1	1.58567	1.05	1	3.07793	1.05
G:TPSAB1	G:TPSAB1	1.2733e-13	1.95	1	14.1471	1.68254	1	1.58567	1.05	1	3.07793	1.05
G:OR2T27	G:OR2T27	1.2132e-05	1.95	1	14.1471	1.68254	1	1.58567	1.05	1	3.07793	1.05
G:MT2A	G:MT2A	1.2279e-05	1.95	1	14.1471	1.68254	1	1.58567	1.05	1	3.07793	1.05
G:OR5M10	G:OR5M10	0.010843	1.951	1	14.1471	1.68254	1	1.58567	1.05	1	3.07793	1.05
G:GPBAR1	G:GPBAR1	1.3633e-09	1.951	1	14.1471	1.68254	1	1.58567	1.05	1	3.07793	1.05
G:PRAMEF17	G:PRAMEF17	5.3177e-08	1.951	1	14.1471	1.68254	1	1.58567	1.05	1	3.07793	1.05
G:PRAMEF26	G:PRAMEF25	3.3135e-07	1.951	1	14.1471	1.68254	1	1.58567	1.05	1	3.07793	1.05
G:C3orf72	G:FOXL2NB	7.0177e-05	1.951	1	14.1471	1.68254	1	1.58567	1.05	1	3.07793	1.05
G:MRPL34	G:MRPL34	6.9136e-05	1.951	1	14.1471	1.68254	1	1.58567	1.05	1	3.07793	1.05
G:SPAG11A	G:SPAG11A	6.9645e-05	1.951	1	14.1471	1.68254	1	1.58567	1.05	1	3.07793	1.05
G:RPA3	G:RPA3	8.5529e-09	1.951	1	14.1471	1.68254	1	1.58567	1.05	1	3.07793	1.05
G:SERHL2	G:SERHL2	2.8325e-15	1.952	1	14.1471	1.68254	1	1.58567	1.05	1	3.07793	1.05
G:AC009892.10	G:LILRB1-AS1	0.010406	1.952	1	14.1471	1.68254	1	1.58567	1.05	1	3.07793	1.05
G:DEFB115	G:DEFB115	0.0020641	1.952	1	14.1471	1.68254	1	1.58567	1.05	1	3.07793	1.05
G:MLANA	G:MLANA	1.2584e-09	1.952	1	14.1471	1.68254	1	1.58567	1.05	1	3.07793	1.05
G:CPZ	G:CPZ	8.8063e-36	1.953	1	14.1471	1.68254	1	1.58567	1.05	1	3.07793	1.05
G:SMIM22	G:SMIM22	6.5039e-05	1.953	1	14.1471	1.68254	1	1.58567	1.05	1	3.07793	1.05
G:AP003068.23	G:AP003068.2	0.002002	1.953	1	14.1471	1.68254	1	1.58567	1.05	1	3.07793	1.05
G:AQP7	G:AQP7	4.0504e-16	1.953	1	14.1471	1.68254	1	1.58567	1.05	1	3.07793	1.05
G:HIST1H4D	G:HIST1H4D	0.0019851	1.953	1	14.1471	1.68254	1	1.58567	1.05	1	3.07793	1.05
G:C19orf24	G:FAM174C	2.8876e-07	1.954	1	14.1471	1.68254	1	1.58567	1.05	1	3.07793	1.05
G:BGLAP	G:BGLAP	4.6155e-08	1.954	1	14.1471	1.68254	1	1.58567	1.05	1	3.07793	1.05
G:RP1L1	G:RP1L1	1.8205e-10	1.954	1	14.1471	1.68254	1	1.58567	1.05	1	3.07793	1.05
G:C19orf83	G:EML2-AS1	0.0019397	1.954	1	14.1471	1.68254	1	1.58567	1.05	1	3.07793	1.05
G:PATE1	G:PATE1	7.3818e-09	1.954	1	14.1471	1.68254	1	1.58567	1.05	1	3.07793	1.05
G:DEFB116	G:DEFB116	0.0019336	1.954	1	14.1471	1.68254	1	1.58567	1.05	1	3.07793	1.05
G:FUT3	G:FUT3	6.2991e-05	1.954	1	14.1471	1.68254	1	1.58567	1.05	1	3.07793	1.05
G:CRCT1	G:CRCT1	0.0019397	1.954	1	14.1471	1.68254	1	1.58567	1.05	1	3.07793	1.05
G:HIST1H4C	G:H4C3	0.00035964	1.954	1	14.1471	1.68254	1	1.58567	1.05	1	3.07793	1.05
G:HIST1H4L	G:HIST1H4L	0.00034971	1.954	1	14.1471	1.68254	1	1.58567	1.05	1	3.07793	1.05
G:PSG8	G:PSG8	1.6761e-23	1.955	1	14.1471	1.68254	1	1.58567	1.05	1	3.07793	1.05
G:OR11H1	G:OR11H1	1.0253e-05	1.955	1	14.1471	1.68254	1	1.58567	1.05	1	3.07793	1.05
G:OXCT2	G:OXCT2	2.7337e-07	1.955	1	14.1471	1.68254	1	1.58567	1.05	1	3.07793	1.05
G:SULT6B1	G:SULT6B1	3.056e-20	1.955	1	14.1471	1.68254	1	1.58567	1.05	1	3.07793	1.05
G:OR5F1	G:OR5F1	5.9115e-05	1.955	1	14.1471	1.68254	1	1.58567	1.05	1	3.07793	1.05
G:ZNF836	G:ZNF836	1.0252e-05	1.955	1	14.1471	1.68254	1	1.58567	1.05	1	3.07793	1.05
G:ANKRD20A2	G:ANKRD20A2	0.00033379	1.956	1	14.1471	1.68254	1	1.58567	1.05	1	3.07793	1.05
G:AHSP	G:AHSP	0.0003287	1.956	1	14.1471	1.68254	1	1.58567	1.05	1	3.07793	1.05
G:HMHB1	G:HMHB1	0.0094526	1.956	1	14.1471	1.68254	1	1.58567	1.05	1	3.07793	1.05
G:OR56B1	G:OR56B1	1.0582e-09	1.956	1	14.1471	1.68254	1	1.58567	1.05	1	3.07793	1.05
G:S100A2	G:S100A2	5.8403e-05	1.956	1	14.1471	1.68254	1	1.58567	1.05	1	3.07793	1.05
G:FABP9	G:FABP9	6.7502e-09	1.956	1	14.1471	1.68254	1	1.58567	1.05	1	3.07793	1.05
G:OR4X2	G:OR4X2	6.7397e-09	1.956	1	14.1471	1.68254	1	1.58567	1.05	1	3.07793	1.05
G:GIMAP4	G:GIMAP4	0.0017434	1.957	1	14.1471	1.68254	1	1.58567	1.05	1	3.07793	1.05
G:DSCR8	G:DSCR8	5.4635e-05	1.957	1	14.1471	1.68254	1	1.58567	1.05	1	3.07793	1.05
G:DEFB132	G:DEFB132	0.0017672	1.957	1	14.1471	1.68254	1	1.58567	1.05	1	3.07793	1.05
G:DEFB134	G:DEFB134	0.0017412	1.957	1	14.1471	1.68254	1	1.58567	1.05	1	3.07793	1.05
G:C9orf92	G:C9orf92	4.1133e-08	1.957	1	14.1471	1.68254	1	1.58567	1.05	1	3.07793	1.05
G:AL133481.1	G:AL133481.2	0.0017438	1.957	1	14.1471	1.68254	1	1.58567	1.05	1	3.07793	1.05
G:CCDC144NL	G:CCDC144NL	9.0476e-14	1.957	1	14.1471	1.68254	1	1.58567	1.05	1	3.07793	1.05
G:RP11-272B17.2	G:LINC02448	5.5715e-05	1.957	1	14.1471	1.68254	1	1.58567	1.05	1	3.07793	1.05
G:S100A5	G:S100A5	5.5111e-05	1.957	1	14.1471	1.68254	1	1.58567	1.05	1	3.07793	1.05
G:OR4C15	G:OR4C15	6.5425e-09	1.957	1	14.1471	1.68254	1	1.58567	1.05	1	3.07793	1.05
G:MYL5	G:MYL5	8.4023e-14	1.958	1	14.1471	1.68254	1	1.58567	1.05	1	3.07793	1.05
G:CH17-132F21.1	G:IGKV1OR2-118	0.0017229	1.958	1	14.1471	1.68254	1	1.58567	1.05	1	3.07793	1.05
G:APRT	G:APRT	5.4539e-13	1.958	1	14.1471	1.68254	1	1.58567	1.05	1	3.07793	1.05
G:RP11-351M8.1	G:AC027808.2	8.9472e-06	1.958	1	14.1471	1.68254	1	1.58567	1.05	1	3.07793	1.05
G:TNFRSF13B	G:TNFRSF13B	2.0908e-15	1.958	1	14.1471	1.68254	1	1.58567	1.05	1	3.07793	1.05
G:OR4M2	G:AC135068.1	3.9447e-08	1.958	1	14.1471	1.68254	1	1.58567	1.05	1	3.07793	1.05
G:HIST1H3E	G:HIST1H3E	1.4382e-06	1.959	1	14.1471	1.68254	1	1.58567	1.05	1	3.07793	1.05
G:HIST3H2BB	G:H2BU1	5.1581e-05	1.959	1	14.1471	1.68254	1	1.58567	1.05	1	3.07793	1.05
G:OR5H15	G:OR5H15	8.68e-06	1.959	1	14.1471	1.68254	1	1.58567	1.05	1	3.07793	1.05
G:OR6C4	G:OR6C4	5.633e-09	1.959	1	14.1471	1.68254	1	1.58567	1.05	1	3.07793	1.05
G:ZNF765	G:ZNF765	8.6566e-06	1.959	1	14.1471	1.68254	1	1.58567	1.05	1	3.07793	1.05
G:OR14J1	G:OR14J1	0.0016678	1.959	1	14.1471	1.68254	1	1.58567	1.05	1	3.07793	1.05
G:DEFB106A	G:DEFB106A	0.0085821	1.959	1	14.1471	1.68254	1	1.58567	1.05	1	3.07793	1.05
G:GNG10	G:GNG10	5.1789e-05	1.959	1	14.1471	1.68254	1	1.58567	1.05	1	3.07793	1.05
G:HIST1H4K	G:HIST1H4K	0.0015737	1.96	1	14.1471	1.68254	1	1.58567	1.05	1	3.07793	1.05
G:SERPINB12	G:SERPINB12	2.772e-25	1.96	1	14.1471	1.68254	1	1.58567	1.05	1	3.07793	1.05
G:FLG	G:FLG	0.00028793	1.96	1	14.1471	1.68254	1	1.58567	1.05	1	3.07793	1.05
G:LEUTX	G:LEUTX	0.001599	1.96	1	14.1471	1.68254	1	1.58567	1.05	1	3.07793	1.05
G:OR52M1	G:OR52M1	5.5596e-09	1.96	1	14.1471	1.68254	1	1.58567	1.05	1	3.07793	1.05
G:CST1	G:CST1	3.3855e-08	1.96	1	14.1471	1.68254	1	1.58567	1.05	1	3.07793	1.05
G:DEFB108B	G:DEFB108B	0.001604	1.96	1	14.1471	1.68254	1	1.58567	1.05	1	3.07793	1.05
G:KNCN	G:KNCN	4.787e-05	1.961	1	14.1471	1.68254	1	1.58567	1.05	1	3.07793	1.05
G:ANKRD65	G:ANKRD65	5.0619e-09	1.961	1	14.1471	1.68254	1	1.58567	1.05	1	3.07793	1.05
G:MZT2A	G:MZT2A	8.001e-06	1.961	1	14.1471	1.68254	1	1.58567	1.05	1	3.07793	1.05
G:RP11-144F15.1	G:AC079385.1	7.6137e-06	1.962	1	14.1471	1.68254	1	1.58567	1.05	1	3.07793	1.05
G:ATP5L2	G:ATP5MGL	0.00026278	1.962	1	14.1471	1.68254	1	1.58567	1.05	1	3.07793	1.05
G:AC004466.1	G:AC004466.1	0.001452	1.962	1	14.1471	1.68254	1	1.58567	1.05	1	3.07793	1.05
G:C9orf170	G:C9orf170	7.5061e-06	1.962	1	14.1471	1.68254	1	1.58567	1.05	1	3.07793	1.05
G:PDIA2	G:PDIA2	8.4515e-33	1.963	1	14.1471	1.68254	1	1.58567	1.05	1	3.07793	1.05
G:HIST1H2AA	G:H2AC1	0.0014225	1.963	1	14.1471	1.68254	1	1.58567	1.05	1	3.07793	1.05
G:TMEM80	G:TMEM80	4.5227e-09	1.963	1	14.1471	1.68254	1	1.58567	1.05	1	3.07793	1.05
G:HIST1H3G	G:HIST1H3G	1.1617e-06	1.963	1	14.1471	1.68254	1	1.58567	1.05	1	3.07793	1.05
G:HIST1H4H	G:H4C8	7.1537e-06	1.963	1	14.1471	1.68254	1	1.58567	1.05	1	3.07793	1.05
G:LYRM5	G:ETFRF1	1.0805e-06	1.964	1	14.1471	1.68254	1	1.58567	1.05	1	3.07793	1.05
G:SSTR4	G:SSTR4	3.6978e-13	1.964	1	14.1471	1.68254	1	1.58567	1.05	1	3.07793	1.05
G:TYR	G:TYR	4.9861e-32	1.964	1	14.1471	1.68254	1	1.58567	1.05	1	3.07793	1.05
G:C2orf83	G:C2orf83	6.7173e-06	1.964	1	14.1471	1.68254	1	1.58567	1.05	1	3.07793	1.05
G:PLA2G1B	G:PLA2G1B	1.0057e-10	1.965	1	14.1471	1.68254	1	1.58567	1.05	1	3.07793	1.05
G:RP11-318A15.7	G:AC005837.2	1.0263e-06	1.965	1	14.1471	1.68254	1	1.58567	1.05	1	3.07793	1.05
G:TMEM125	G:TMEM125	1.0028e-06	1.965	1	14.1471	1.68254	1	1.58567	1.05	1	3.07793	1.05
G:IMP3	G:IMP3	1.5469e-07	1.966	1	14.1471	1.68254	1	1.58567	1.05	1	3.07793	1.05
G:TPSG1	G:TPSG1	7.5883e-15	1.966	1	14.1471	1.68254	1	1.58567	1.05	1	3.07793	1.05
G:GHRL	G:GHRL	1.3921e-11	1.966	1	14.1471	1.68254	1	1.58567	1.05	1	3.07793	1.05
G:DEFB4A	G:DEFB4A	0.0011637	1.967	1	14.1471	1.68254	1	1.58567	1.05	1	3.07793	1.05
G:NBPF8	G:NBPF20	1.4181e-07	1.967	1	14.1471	1.68254	1	1.58567	1.05	1	3.07793	1.05
G:NBPF9	G:NBPF9	9.5156e-39	1.967	1	14.1471	1.68254	1	1.58567	1.05	1	3.07793	1.05
G:SMCO4	G:SMCO4	0.00019629	1.967	1	14.1471	1.68254	1	1.58567	1.05	1	3.07793	1.05
G:MC1R	G:MC1R	8.1075e-11	1.967	1	14.1471	1.68254	1	1.58567	1.05	1	3.07793	1.05
G:FAHD1	G:FAHD1	1.9528e-12	1.967	1	14.1471	1.68254	1	1.58567	1.05	1	3.07793	1.05
G:SCT	G:SCT	1.4425e-07	1.967	1	14.1471	1.68254	1	1.58567	1.05	1	3.07793	1.05
G:IGLL5	G:IGLL5	5.1865e-10	1.968	1	14.1471	1.68254	1	1.58567	1.05	1	3.07793	1.05
G:DEFA5	G:DEFA5	5.1896e-06	1.968	1	14.1471	1.68254	1	1.58567	1.05	1	3.07793	1.05
G:RP11-297M9.1	G:AC007218.1	0.00018693	1.968	1	14.1471	1.68254	1	1.58567	1.05	1	3.07793	1.05
G:SCGB1D1	G:SCGB1D1	1.294e-07	1.968	1	14.1471	1.68254	1	1.58567	1.05	1	3.07793	1.05
G:C17orf97	G:C17orf97	4.8417e-06	1.969	1	14.1471	1.68254	1	1.58567	1.05	1	3.07793	1.05
G:OR4S2	G:OR4S2	4.7442e-10	1.969	1	14.1471	1.68254	1	1.58567	1.05	1	3.07793	1.05
G:OR52K1	G:OR52K1	1.9319e-08	1.969	1	14.1471	1.68254	1	1.58567	1.05	1	3.07793	1.05
G:FAM167A	G:FAM167A	1.0164e-11	1.97	1	14.1471	1.68254	1	1.58567	1.05	1	3.07793	1.05
G:CXCL6	G:CXCL6	2.7101e-09	1.97	1	14.1471	1.68254	1	1.58567	1.05	1	3.07793	1.05
G:HIST1H2BL	G:H2BC13	4.4132e-06	1.97	1	14.1471	1.68254	1	1.58567	1.05	1	3.07793	1.05
G:DEFA6	G:DEFA6	4.2537e-06	1.971	1	14.1471	1.68254	1	1.58567	1.05	1	3.07793	1.05
G:HIST1H2BD	G:H2BC5	4.2079e-06	1.971	1	14.1471	1.68254	1	1.58567	1.05	1	3.07793	1.05
G:HIST1H2BE	G:HIST1H2BE	4.1485e-06	1.971	1	14.1471	1.68254	1	1.58567	1.05	1	3.07793	1.05
G:HIST1H2BK	G:H2BC12	4.2884e-06	1.971	1	14.1471	1.68254	1	1.58567	1.05	1	3.07793	1.05
G:C1QTNF8	G:C1QTNF8	1.2959e-12	1.972	1	14.1471	1.68254	1	1.58567	1.05	1	3.07793	1.05
G:HIST1H3A	G:HIST1H3A	6.293e-07	1.972	1	14.1471	1.68254	1	1.58567	1.05	1	3.07793	1.05
G:CTD-2228K2.5	G:AC010442.1	5.9245e-07	1.972	1	14.1471	1.68254	1	1.58567	1.05	1	3.07793	1.05
G:MIB1	G:MIB1	3.3574e-88	1.973	1	14.1471	1.68254	1	1.58567	1.05	1	3.07793	1.05
G:SMIM3	G:SMIM3	0.00013765	1.973	1	14.1471	1.68254	1	1.58567	1.05	1	3.07793	1.05
G:KCNV2	G:KCNV2	1.1944e-26	1.973	1	14.1471	1.68254	1	1.58567	1.05	1	3.07793	1.05
G:PRB2	G:PRB2	1.2951e-08	1.974	1	14.1471	1.68254	1	1.58567	1.05	1	3.07793	1.05
G:OXER1	G:OXER1	7.3192e-08	1.975	1	14.1471	1.68254	1	1.58567	1.05	1	3.07793	1.05
G:HIST1H1A	G:H1-1	7.1262e-08	1.975	1	14.1471	1.68254	1	1.58567	1.05	1	3.07793	1.05
G:SMAD6	G:SMAD6	3.6282e-20	1.975	1	14.1471	1.68254	1	1.58567	1.05	1	3.07793	1.05
G:SLC10A1	G:SLC10A1	4.7887e-16	1.975	1	14.1471	1.68254	1	1.58567	1.05	1	3.07793	1.05
G:KRTAP5-10	G:KRTAP5-10	1.9223e-05	1.975	1	14.1471	1.68254	1	1.58567	1.05	1	3.07793	1.05
G:OR4C13	G:OR4C13	2.5329e-10	1.975	1	14.1471	1.68254	1	1.58567	1.05	1	3.07793	1.05
G:NUDT19	G:NUDT19	2.9701e-15	1.975	1	14.1471	1.68254	1	1.58567	1.05	1	3.07793	1.05
G:CST9L	G:CST9L	5.992e-12	1.975	1	14.1471	1.68254	1	1.58567	1.05	1	3.07793	1.05
G:GOLGA8S	G:GOLGA8S	1.6694e-28	1.976	1	14.1471	1.68254	1	1.58567	1.05	1	3.07793	1.05
G:OR4C3	G:OR4C3	2.39e-10	1.976	1	14.1471	1.68254	1	1.58567	1.05	1	3.07793	1.05
G:AGR3	G:AGR3	2.2088e-19	1.976	1	14.1471	1.68254	1	1.58567	1.05	1	3.07793	1.05
G:GOLGA8H	G:GOLGA8H	5.4636e-36	1.977	1	14.1471	1.68254	1	1.58567	1.05	1	3.07793	1.05
G:PUSL1	G:PUSL1	2.6543e-20	1.977	1	14.1471	1.68254	1	1.58567	1.05	1	3.07793	1.05
G:PRB4	G:PRB4	1.2854e-09	1.977	1	14.1471	1.68254	1	1.58567	1.05	1	3.07793	1.05
G:C4orf6	G:LINC01587	7.4562e-09	1.978	1	14.1471	1.68254	1	1.58567	1.05	1	3.07793	1.05
G:PRAMEF6	G:PRAMEF6	2.6109e-11	1.978	1	14.1471	1.68254	1	1.58567	1.05	1	3.07793	1.05
G:HBB	G:HBB	1.2274e-09	1.978	1	14.1471	1.68254	1	1.58567	1.05	1	3.07793	1.05
G:OR4C46	G:OR4C46	3.5175e-08	1.98	1	14.1471	1.68254	1	1.58567	1.05	1	3.07793	1.05
G:DEFB135	G:DEFB135	1.56e-06	1.98	1	14.1471	1.68254	1	1.58567	1.05	1	3.07793	1.05
G:GOLGA8R	G:GOLGA8R	2.5398e-12	1.981	1	14.1471	1.68254	1	1.58567	1.05	1	3.07793	1.05
G:PSG2	G:PSG2	1.382e-30	1.981	1	14.1471	1.68254	1	1.58567	1.05	1	3.07793	1.05
G:HIST1H2BF	G:HIST1H2BF	3.2385e-08	1.981	1	14.1471	1.68254	1	1.58567	1.05	1	3.07793	1.05
G:GJB2	G:GJB2	6.562e-16	1.984	1	14.1471	1.68254	1	1.58567	1.05	1	3.07793	1.05
G:TRIM48	G:TRIM48	1.0995e-27	1.985	1	14.1471	1.68254	1	1.58567	1.05	1	3.07793	1.05
G:PSG1	G:PSG1	1.6242e-29	1.986	1	14.1471	1.68254	1	1.58567	1.05	1	3.07793	1.05
G:NBPF10	G:NBPF10	4.1008e-85	1.988	1	14.1471	1.68254	1	1.58567	1.05	1	3.07793	1.05
G:LZTR1	G:LZTR1	1.0211e-92	1.994	1	14.1471	1.68254	1	1.58567	1.05	1	3.07793	1.05
G:CD36	G:CD36	1.0857e-60	1.995	1	14.1471	1.68254	1	1.58567	1.05	1	3.07793	1.05

### Sheet: 9.gene_association_results
gene	gene38	FDR_TADA_ASD	FDR_TADA_DD	FDR_TADA_NDD	p_TADA_ASD	p_TADA_DD	p_TADA_NDD	BF_ASD_PTV	BF_ASD_misB	BF_ASD_misA	BF_ASD_DEL	BF_ASD_DUP	BF_DD_PTV	BF_DD_misB	BF_DD_misA
G:MED13	G:MED13	1.52713e-07	0.00140044	7.96244e-11	2.40405e-10	2.67094e-05	8.29085e-13	4.68853e+06	2.30668	1.15579	1	1	4.89376	1	178.662
G:NIPBL	G:NIPBL	8.90108e-06	0.0148255	2.65609e-08	2.10185e-08	0.000354337	3.38208e-10	1	38.5677	1.39382	1	5094.77	1	124.171	1
G:SMC3	G:SMC3	0.161041	1.89422e-07	7.49769e-09	0.00324695	2.13789e-09	8.93564e-11	1	27.5777	1	1	1	1	2.55734e+06	1.41905
G:CNOT1	G:CNOT1	0.544328	0.000210396	4.25389e-05	0.0413288	3.50476e-06	7.68464e-07	1	4.24118	1	1	1	684.459	10.0179	1
G:RLF	G:RLF	0.621643	0.173825	0.0889297	0.0637978	0.00702907	0.00437886	2.90815	1	1.05484	1	1	11.4758	1	1
G:PCF11	G:PCF11	0.842656	0.5337	0.580938	0.330205	0.0488647	0.115113	1	1.09827	1.05592	1	1	1	2.09152	1
G:FNDC3B	G:FNDC3B	0.888533	0.701929	0.843101	0.61755	0.111504	0.632811	1	1	1	1	1	1	1	1
G:RSF1	G:RSF1	0.888538	0.702024	0.84311	0.617608	0.111562	0.63287	1	1	1	1	1	1	1	1
G:NCKAP1	G:NCKAP1	0.00830812	0.702118	0.00458188	5.38246e-05	0.111619	0.000125882	3.42606	6.41369	1	16.1324	1.13379	1	1	1
G:KDM2A	G:KDM2A	0.842113	0.702212	0.774646	0.328208	0.111676	0.351647	1	1	1.16203	1	1	1	1	1
G:BRD4	G:BRD4	0.352199	0.0100163	0.000940017	0.0139463	0.000229117	2.18753e-05	3.87786	1	2.52202	1	1	1	1	181.675
G:HELZ	G:HELZ	0.837878	0.702306	0.76913	0.313266	0.111734	0.337998	1	1.18203	1	1	1	1	1	1
G:FBN1	G:FBN1	0.852355	1.18848e-11	1.20822e-11	0.369512	9.68363e-14	1.17469e-13	1	1	1.11327	1	1	8746.31	1	5.12555e+06
G:XPO1	G:XPO1	0.0184243	0.000486227	1.45307e-06	0.000147252	8.68646e-06	2.19659e-08	1	6.15077	1.23017	1	27.4208	1	2424.53	1
G:PRR12	G:PRR12	0.013919	6.8226e-10	2.02292e-12	0.000102817	6.38255e-12	1.87795e-14	97.9016	1.1868	2.32325	1	1	1.14186e+09	1	1
G:SYNGAP1	G:SYNGAP1	0	0	0	0	0	0	4.25274e+24	10537	1.41116	12.3464	1	2.05111e+69	138.656	1
G:PRKDC	G:PRKDC	0.888544	0.7024	0.843119	0.617665	0.111791	0.63293	1	1	1	1	1	1	1	1
G:HDAC4	G:HDAC4	0.0266949	0.00768533	2.8966e-05	0.000239213	0.000170696	5.10551e-07	74.4955	2.05875	1.08277	1	1	4.58172	5.08474	9.61358
G:SMG1	G:SMG1	0.888549	0.702494	0.843128	0.617723	0.111848	0.632989	1	1	1	1	1	1	1	1
G:ZC3H4	G:ZC3H4	0.858718	0.702587	0.797524	0.399618	0.111906	0.418461	1	1	1.08556	1	1	1	1	1
G:COL5A1	G:COL5A1	0.753271	0.702681	0.668021	0.148456	0.111963	0.1811	1	1	1.70133	1	1	1	1	1
G:SMARCA4	G:SMARCA4	0.171983	0	0	0.00362376	0	0	1	12.8841	1.60373	1.25968	1	5.07095	5.12222e+37	1
G:TNPO1	G:TNPO1	0.84963	0.702775	0.784699	0.357733	0.11202	0.378803	1	1.1262	1	1	1	1	1	1
G:AGO1	G:AGO1	0.859561	9.52194e-05	0.00010872	0.403914	1.49995e-06	2.10042e-06	1.08202	1	1	1	1	1	11308.7	1
G:ARHGAP35	G:ARHGAP35	0.856035	0.000165285	0.000151045	0.386449	2.70342e-06	2.99392e-06	1	1	1.09674	1	1	370.271	1	22.0356
G:LRP1	G:LRP1	0.888554	0.702868	0.843137	0.61778	0.112078	0.633049	1	1	1	1	1	1	1	1
G:TOP1	G:TOP1	0.859124	0.702962	0.798213	0.40168	0.112135	0.420775	1	1	1.08338	1	1	1	1	1
G:TRIP12	G:TRIP12	0.00935528	0	0	6.2308e-05	0	0	21.7216	8.78479	2.01585	1	1	189534771646915	1611.53	1
G:KMT2E	G:KMT2E	0.23315	6.61e-11	2.76834e-12	0.00619719	5.70492e-13	2.58732e-14	13.3893	1	1.32831	1	1	2.88367e+09	1	3.27587
G:UBTF	G:UBTF	0.724103	1.42195e-06	7.43171e-07	0.120698	1.76792e-08	1.09547e-08	1.47007	1	1.30619	1	1	5.2907	119177	1
G:KDM3B	G:KDM3B	0.0103906	0.0423193	7.35965e-05	7.10911e-05	0.00118258	1.3803e-06	13.3156	4.49574	1	1	6.14136	1	25.3864	1.88755
G:TRRAP	G:TRRAP	0.68988	0.000174234	8.40618e-05	0.0963642	2.86031e-06	1.59239e-06	1	1	2.26503	1	1	1	7290.23	1
G:GRIN2B	G:GRIN2B	3.11973e-15	0	0	1.88891e-18	0	0	7.84375e+10	199.848	2.96265	15.4557	1	5.13859e+10	2.2317e+49	6.38564e+09
G:USP7	G:USP7	0.629496	8.86976e-07	2.79645e-07	0.0667762	1.07602e-08	3.94671e-09	1	1	2.97411	1	1	610.874	1935.02	1
G:ATP1A3	G:ATP1A3	0.0220198	0	0	0.00018532	0	0	1	153.532	1.19791	1	1	6.55279	5.22862e+20	7076.69
G:ASH1L	G:ASH1L	1.62517e-11	2.48618e-05	2.45625e-17	1.47599e-14	3.60128e-07	1.74099e-19	8.80977e+09	16.5823	1.38669	1	1	16823.1	2.77926	1
G:ANKRD17	G:ANKRD17	0.697918	0.337255	0.270136	0.101459	0.0193169	0.0227395	2.02113	1	1.08096	1	1	4.67331	1	1
G:NPEPPS	G:NPEPPS	0.88856	0.703055	0.843146	0.617838	0.112192	0.633109	1	1	1	1	1	1	1	1
G:CHERP	G:CHERP	0.861796	0.703149	0.802076	0.415661	0.11225	0.434131	1	1	1.07119	1	1	1	1	1
G:MED13L	G:MED13L	2.93464e-06	0	0	6.04127e-09	0	0	219370	1.25428	3.37896	1	1	9.39361e+74	45.8591	20172.6
G:RPRD2	G:RPRD2	0.558824	0.703242	0.464457	0.0447641	0.112307	0.0649674	1	3.42654	1.16721	1	1	1	1	1
G:KMT2A	G:KMT2A	0.000197262	0	0	6.56901e-07	0	0	20.7291	137.024	4.33311	1	1	9.20703e+137	8.57764e+09	15.4875
G:CREBBP	G:CREBBP	0.00111992	0	0	4.94997e-06	0	0	1.19736	6.79798	18.7667	15.2572	1	7577461890527410	7136.43	1.63496e+39
G:SF3B1	G:SF3B1	0.620082	0.0867536	0.0353821	0.0632246	0.0028222	0.00135159	1	1	3.08662	1	1	1	26.3801	1
G:EIF3B	G:EIF3B	0.671857	0.0302908	0.0142995	0.0860771	0.00080075	0.000458338	1.94669	1	1.26118	1	1	1	67.2627	1
G:PPFIA1	G:PPFIA1	0.888565	0.703335	0.843155	0.617895	0.112364	0.633168	1	1	1	1	1	1	1	1
G:ZSWIM6	G:ZSWIM6	0.888571	0.265741	0.35425	0.617953	0.0130876	0.0370194	1	1	1	1	1	6.6372	1	1
G:PRPF3	G:PRPF3	0.875186	0.130688	0.180474	0.499644	0.00477992	0.0119203	1	1	1.01417	1	1	1	5.02474	3.2836
G:KAT6A	G:KAT6A	0.714209	0	0	0.112909	0	0	2.02276	1	1	1	1	3.29732e+78	176.827	1
G:KMT2B	G:KMT2B	0.300353	4.90136e-10	4.65256e-11	0.0100203	4.52606e-12	4.72772e-13	1.44227	7.69317	1.15456	1	1	3.69403e+08	3.79956	1
G:SIN3A	G:SIN3A	0.0189433	0	0	0.000152546	0	0	4.11147	32.4598	1.48567	1	1	2.63142e+19	1	1
G:CHD2	G:CHD2	3.747e-16	0	0	1.81497e-19	0	0	2.60053e+08	797715	1.25524	43.3877	1	2.32429e+23	1.57347e+09	1
G:ARID1A	G:ARID1A	0.412442	7.43408e-07	7.89142e-08	0.0198779	8.92879e-09	1.04939e-09	5.24034	1	1.44857	1	1	1.38227e+06	1	1
G:GLTSCR1L	G:BICRAL	0.766158	0.703428	0.682517	0.16366	0.112422	0.196332	1.53683	1	1.0473	1	1	1	1	1
G:SCN1A	G:SCN1A	1.68609e-05	0	0	4.2877e-08	0	0	13.667	13.0346	633.815	1	1	1.31556e+09	5.86577e+12	2.57723e+07
G:TJP1	G:TJP1	0.793822	0.392884	0.396112	0.20504	0.0254435	0.0461397	1	1	1.43718	1	1	1	1	3.74114
G:SPEN	G:SPEN	0.0327714	1.55661e-11	7.83817e-14	0.000313506	1.2777e-13	6.6865e-16	1.05456	36.5055	3.16482	1	1	3.70704e+10	1	1
G:WDFY3	G:WDFY3	0.259204	0.243145	0.0238947	0.00753317	0.0114171	0.000839333	10.6605	1.25603	1.13591	1	1	7.51943	1	1
G:EHMT1	G:EHMT1	5.09909e-08	0	0	7.40966e-11	0	0	6768.77	2.37011	1	2381.74	1	1.7115e+62	294.384	1.88693
G:JMJD1C	G:JMJD1C	0.867484	0.703521	0.810402	0.448238	0.112479	0.465325	1	1	1.0456	1	1	1	1	1
G:MAP3K12	G:MAP3K12	0.837255	0.471438	0.516918	0.311157	0.0367336	0.0839781	1	1	1.18534	1	1	1	1	2.70412
G:GGNBP2	G:GGNBP2	0.159551	0.215863	0.00805525	0.00319758	0.00956283	0.000237477	21.4678	1	1.29142	1	1	5.43848	1.47863	1.0954
G:TLE3	G:TLE3	0.0156059	0.230286	0.000774121	0.000119057	0.0105214	1.76748e-05	258.563	1	1.00031	1	1	8.28333	1	1
G:CHD6	G:CHD6	0.607472	0.703614	0.512962	0.0588124	0.112536	0.0823701	1.23905	2.63757	1	1	1	1	1	1
G:UBR5	G:UBR5	0.00266026	0.266905	0.00020778	1.36911e-05	0.0131772	4.22273e-06	60.449	1	9.50535	1	1.93629	1.61707	1	4.07946
G:EIF4G1	G:EIF4G1	0.716938	0.703707	0.628021	0.11499	0.112594	0.146266	1	1	1.9906	1	1	1	1	1
G:NBEA	G:NBEA	0.753422	0.622455	0.577421	0.148622	0.0741971	0.113112	1	1	1.70072	1	1	1	1.44544	1
G:SMARCA5	G:SMARCA5	0.84071	0.680404	0.742216	0.32313	0.0993789	0.281524	1	1	1.1684	1	1	1	1.1123	1
G:TSC2	G:TSC2	0.888576	0.0217422	0.0316615	0.61801	0.000547208	0.00117968	1	1	1	1	1	90.9547	1	1
G:SUPT5H	G:SUPT5H	0.816866	0.7038	0.742983	0.252834	0.112651	0.282933	1	1	1.29644	1	1	1	1	1
G:GREB1L	G:GREB1L	0.888581	0.703893	0.843164	0.618068	0.112708	0.633228	1	1	1	1	1	1	1	1
G:PTCH1	G:PTCH1	0.539039	1.9867e-12	5.74281e-13	0.0401439	1.55879e-14	5.18718e-15	1	1.25601	3.47665	1	1	2.30664e+11	1	1
G:CHD7	G:CHD7	0.593195	0	0	0.0542337	0	0	1	1	3.46683	1	1	2.85218e+37	51524.6	489756
G:RAD54L2	G:RAD54L2	0.464086	0.550681	0.240263	0.0266099	0.0528457	0.0186876	1	3.83154	1.58839	1	1	1	1.96379	1
G:CNOT3	G:CNOT3	0.145123	2.00897e-17	0	0.00274148	1.27314e-19	0	1.5515	11.5577	1.02065	1	1.70252	1.2627e+07	3.38074e+09	1
G:AHDC1	G:AHDC1	0.0151833	0	0	0.000114913	0	0	44.8633	1	5.85448	1	1	1.53817e+66	1	1
G:U2SURP	G:U2SURP	0.591346	0.539433	0.337579	0.0536708	0.0501709	0.0337951	3.49006	1	1	1	1	1	1	2.04643
G:RBM25	G:RBM25	0.849098	0.703986	0.783909	0.355504	0.112766	0.376553	1	1.12265	1.00529	1	1	1	1	1
G:GIGYF2	G:GIGYF2	0.410163	0.704078	0.319837	0.0196191	0.112823	0.0305945	7.73366	1	1	1	1	1	1	1
G:MBTD1	G:MBTD1	0.888587	0.22595	0.301971	0.618125	0.0102279	0.0275975	1	1	1	1	1	8.43264	1	1
G:DCAF5	G:DCAF5	0.388148	0.704171	0.304114	0.0172734	0.11288	0.027946	1.69837	2.47226	1.97411	1	1	1	1	1
G:SUV420H1	G:KMT5B	3.33067e-14	0	0	2.21829e-17	0	0	2.54027e+13	1.71998	1.29788	1	1	3786649719677290	1271.23	1
G:RABGAP1	G:RABGAP1	0.791167	0.704263	0.712166	0.200426	0.112938	0.233317	1	1	1.45265	1	1	1	1	1
G:KHSRP	G:KHSRP	0.827001	0.61207	0.641216	0.279455	0.0705581	0.15674	1.00725	1.17567	1.04878	1	1	1.20502	1	1.26062
G:TM9SF2	G:TM9SF2	0.807714	0.704356	0.731351	0.232005	0.112995	0.262585	1	1	1.35458	1	1	1	1	1
G:MATR3	G:MATR3	0.698579	0.704448	0.606861	0.101894	0.113052	0.131174	1	1.83075	1.18984	1	1	1	1	1
G:PHF21A	G:PHF21A	0.00022145	1.06829e-06	6.95706e-11	7.5086e-07	1.30888e-08	7.20037e-13	10299	1	1.18697	1	1	761595	1.1809	1
G:NAV1	G:NAV1	0.633864	0.704541	0.538109	0.068506	0.11311	0.0931588	1	1.21874	2.39551	1	1	1	1	1
G:HIVEP2	G:HIVEP2	0.532008	1.97603e-08	3.3076e-09	0.0386218	2.06325e-10	3.81747e-11	4.49362	1	1	1	1	4.44225e+07	1	1
G:RBBP6	G:RBBP6	0.87815	0.704633	0.826244	0.522125	0.113167	0.535681	1	1	1.00267	1	1	1	1	1
G:GTPBP4	G:GTPBP4	0.888592	0.704725	0.843173	0.618183	0.113224	0.633287	1	1	1	1	1	1	1	1
G:MYBL1	G:MYBL1	0.86313	0.669308	0.754548	0.422941	0.0937994	0.305512	1	1	1.06503	1	1	1.16905	1	1
G:DYNC1H1	G:DYNC1H1	3.24771e-09	0	0	3.9328e-12	0	0	1994.89	49926.6	6.21745	1	1	1	1.57053e+51	1
G:SBNO1	G:SBNO1	0.650075	0.704817	0.555915	0.0754143	0.113282	0.101681	1	2.4355	1.11487	1	1	1	1	1
G:PRKCB	G:PRKCB	0.631495	0.0260473	0.0097362	0.0675618	0.000672851	0.000294362	1	2.95285	1	1	1	1	74.4167	1
G:INO80	G:INO80	0.720162	0.704909	0.631639	0.117512	0.113339	0.14905	1	1	1.96329	1	1	1	1	1
G:TAF4	G:TAF4	0.016942	0.705001	0.00846973	0.000132327	0.113396	0.00025129	8.35397	1.13149	1.71213	14.6668	1	1	1	1
G:TRIM28	G:TRIM28	0.484763	0.238881	0.0724812	0.0298207	0.011116	0.00334162	1	1	5.45926	1	1	1	7.79962	1
G:CHD8	G:CHD8	0	0	0	0	0	0	3.57597e+22	3.02871e+08	17.7139	1	1	2.31014e+17	1	2.28261
G:RBM33	G:RBM33	0.888597	0.685877	0.799695	0.61824	0.10229	0.42582	1	1	1	1	1	1	1	1.07918
G:SNRNP200	G:SNRNP200	0.153497	0.60486	0.0693001	0.0030019	0.0681572	0.00315149	1	1	7.35622	2.09071	1.85038	1	1.49164	1.04634
G:XPO6	G:XPO6	0.777388	0.705093	0.695876	0.178814	0.113454	0.211917	1	1.51077	1.01893	1	1	1	1	1
G:SMARCAD1	G:SMARCAD1	0.556791	0.705185	0.463157	0.0442641	0.113511	0.0645531	3.74276	1	1.07475	1	1	1	1	1
G:MACF1	G:MACF1	0.227972	0.705277	0.169143	0.00594912	0.113568	0.0108112	1	8.15585	2.25457	1	1	1	1	1
G:WAC	G:WAC	4.8146e-05	0	0	1.39925e-07	0	0	45488.2	1	1	1	1	2.63868e+40	1	1.20491
G:C17orf104	G:MEIOC	0.888603	0.705368	0.843182	0.618298	0.113626	0.633347	1	1	1	1	1	1	1	1
G:ATP2B1	G:ATP2B1	0.759197	0.027726	0.0226249	0.155186	0.000722908	0.000786215	1.39901	1	1.18872	1	1	34.4347	2.07523	1
G:EIF4G2	G:EIF4G2	0.494328	0.70546	0.402644	0.0314267	0.113683	0.0477087	5.22173	1	1	1	1	1	1	1
G:ZNF462	G:ZNF462	0.0160419	0.00608593	1.45956e-05	0.000123354	0.000131866	2.48106e-07	248.715	1	1	1	1	272.801	1	1
G:WDR26	G:WDR26	0.196824	0	0	0.00457618	0	0	6.51019	3.36184	1.04362	1	1	544963355196182	376.417	1
G:TRIM33	G:TRIM33	0.761543	0.705551	0.677306	0.157971	0.11374	0.19067	1.27567	1	1.28883	1	1	1	1	1
G:STXBP1	G:STXBP1	9.80205e-08	0	0	1.48372e-10	0	0	1340.56	11553.6	1	1	1	2.47543e+48	1.98882e+45	3.51298e+10
G:TOPBP1	G:TOPBP1	0.819182	0.705643	0.745901	0.258561	0.113798	0.288396	1.25636	1	1.02143	1	1	1	1	1
G:NF2	G:NF2	0.865384	0.638332	0.716369	0.43573	0.080212	0.239322	1.01925	1	1.03464	1	1	1.35475	1	1
G:TET3	G:TET3	0.448818	0.705734	0.358173	0.02443	0.113855	0.0378113	6.53345	1	1	1	1	1	1	1
G:MN1	G:MN1	0.888608	1.18568e-17	4.0008e-18	0.618355	7.37081e-20	2.78558e-20	1	1	1	1	1	5.96265e+16	1	1
G:SUPT6H	G:SUPT6H	0.298192	0.184537	0.0181547	0.00987592	0.00764047	0.000605822	1	9.09989	1.42244	1	1	1	1	10.5649
G:RP11-762I7.5	G:AC023055.1	0.888613	0.705826	0.843191	0.618413	0.113912	0.633406	1	1	1	1	1	1	1	1
G:MYT1L	G:MYT1L	0.00217641	2.24287e-18	0	1.08056e-05	1.34015e-20	0	465.002	2.04975	1	1	1.44505	8.90054e+11	1208.84	127.941
G:UBP1	G:UBP1	0.888619	0.705917	0.8432	0.61847	0.11397	0.633466	1	1	1	1	1	1	1	1
G:PLCL2	G:PLCL2	0.606082	0.706008	0.51136	0.0583476	0.114027	0.081728	1.59533	1	2.05709	1	1	1	1	1
G:SPTBN1	G:SPTBN1	0.232503	7.25994e-05	3.56862e-06	0.00616592	1.1261e-06	5.64086e-08	5.47359	3.28212	1	1	1	20.3888	39.3657	19.237
G:MYH9	G:MYH9	0.578384	0.706099	0.48292	0.0499029	0.114084	0.0711243	1.04248	2.08869	1.69503	1	1	1	1	1
G:ZDHHC5	G:ZDHHC5	0.823187	0.0316032	0.034623	0.268946	0.000841166	0.00131608	1	1.18925	1.06049	1	1	1	65.2262	1
G:LUC7L3	G:LUC7L3	0.888624	0.70619	0.843209	0.618528	0.114142	0.633526	1	1	1	1	1	1	1	1
G:COPB2	G:COPB2	0.659293	0.291304	0.197042	0.079717	0.0151378	0.0136326	2.20378	1.0981	1.07251	1	1	5.75165	1	1
G:DNAJC14	G:DNAJC14	0.839614	0.706281	0.771318	0.319252	0.114199	0.343314	1	1	1.17307	1	1	1	1	1
G:RNF17	G:RNF17	0.876918	0.706372	0.824339	0.512579	0.114256	0.526327	1	1	1.00659	1	1	1	1	1
G:ANK3	G:ANK3	0.61218	0.00979228	0.00317296	0.0604173	0.000223402	8.37898e-05	2.12906	1	1.49119	1	1	25.8866	7.05106	1
G:TM9SF3	G:TM9SF3	0.781414	0.292959	0.296569	0.184755	0.0152768	0.0267317	1	1	1.51161	1	1	1	5.73351	1
G:MGA	G:MGA	0.888629	0.582763	0.665632	0.618585	0.0613762	0.178741	1	1	1	1	1	1.71983	1	1
G:ANKRD52	G:ANKRD52	0.547362	0.706463	0.454205	0.0420232	0.114314	0.061767	1	2.69283	1.54779	1	1	1	1	1
G:SATB2	G:SATB2	6.53001e-07	0	0	1.14659e-09	0	0	166.335	18846.5	1	1	1	3.02695e+62	1.38748e+42	2.01108
G:USP34	G:USP34	0.888635	0.706554	0.843217	0.618643	0.114371	0.633585	1	1	1	1	1	1	1	1
G:MAP3K2	G:MAP3K2	0.88864	0.641142	0.733103	0.618701	0.0813391	0.265514	1	1	1	1	1	1	1	1.3447
G:PREX1	G:PREX1	0.731538	0.706645	0.644622	0.127031	0.114428	0.159594	1	1	1.86678	1	1	1	1	1
G:CYFIP2	G:CYFIP2	0.0245998	0.515039	0.00543544	0.000214481	0.0448558	0.000152401	8.4816	19.3659	1.03178	1	1	1	2.22513	1
G:ZNF407	G:ZNF407	0.709164	0.706735	0.61922	0.109191	0.114486	0.13975	2.06896	1	1	1	1	1	1	1
G:KPNB1	G:KPNB1	0.810574	0.706826	0.734897	0.238225	0.114543	0.26856	1	1	1.33687	1	1	1	1	1
G:ETV5	G:ETV5	0.836573	0.706917	0.767743	0.308877	0.1146	0.334692	1	1.11191	1.07038	1	1	1	1	1
G:CUL2	G:CUL2	0.82951	0.568875	0.600259	0.286732	0.0575101	0.126848	1	1	1.22798	1	1	1	1.82625	1
G:HNRNPM	G:HNRNPM	0.775621	0.644591	0.622564	0.176294	0.0827492	0.142184	1.01351	1.52704	1.00078	1	1	1.31762	1	1
G:PIAS1	G:PIAS1	0.872204	0.707007	0.817288	0.478613	0.114658	0.493937	1	1	1.02583	1	1	1	1	1
G:DAAM2	G:DAAM2	0.888645	0.261641	0.348612	0.618758	0.0127751	0.0359054	1	1	1	1	1	6.78681	1	1
G:EFTUD2	G:EFTUD2	0.0321208	0	0	0.000305338	0	0	25.9082	3.09971	1.51895	1	1	9.99962e+47	23051.2	286.13
G:YTHDC1	G:YTHDC1	0.734977	0.707097	0.64835	0.13012	0.114715	0.162795	1	1.84107	1	1	1	1	1	1
G:NCBP1	G:NCBP1	0.58091	0.707188	0.48577	0.0506133	0.114772	0.072123	3.58678	1	1.01992	1	1	1	1	1
G:TCF20	G:TCF20	0.000767272	0	0	3.20548e-06	0	0	2523.27	1	1	1	1.4545	7.00406e+40	1	1
G:DLL1	G:DLL1	0.000147473	0.00711638	3.04202e-07	4.73243e-07	0.00015677	4.31237e-09	7.89233	1	1.1445	224.206	6.53612	246.223	1	1
G:UBR4	G:UBR4	0.246009	0.707278	0.185131	0.0068369	0.11483	0.0123905	1	1.49538	8.49066	1.28344	1	1	1	1
G:STAT3	G:STAT3	0.819587	0.331814	0.370365	0.259582	0.018785	0.0403529	1	1	1.28066	1	1	1	4.76527	1
G:IGF2BP3	G:IGF2BP3	0.864638	0.707368	0.806282	0.431428	0.114887	0.449456	1	1	1.05761	1	1	1	1	1
G:NSD1	G:NSD1	0.0523638	0	0	0.000592881	0	0	1.01788	78.8153	1.09118	1	1	5.14383e+34	2.11018e+11	1.09049
G:SRCAP	G:SRCAP	0.183251	0	0	0.0040387	0	0	24.8354	1	1	1	1	1.33652e+26	1	1
G:ZNF777	G:ZNF777	0.723969	0.707458	0.636674	0.120588	0.114944	0.153034	1.75122	1	1.0966	1	1	1	1	1
G:HNRNPK	G:HNRNPK	0.865923	1.973e-11	1.82311e-11	0.438885	1.63139e-13	1.79538e-13	1	1.05277	1	1	1	3.32059e+07	976.399	1
G:SCAF8	G:SCAF8	0.888651	0.707548	0.843226	0.618816	0.115002	0.633645	1	1	1	1	1	1	1	1
G:ARID2	G:ARID2	0.162528	0	0	0.00329661	0	0	1	25.8485	1.05364	1	1	3.05815e+28	1	1
G:CCT3	G:CCT3	0.768985	0.643769	0.614604	0.16729	0.0824106	0.136472	1.58925	1	1	1	1	1.32965	1	1
G:COL5A2	G:COL5A2	0.888656	0.707638	0.843235	0.618873	0.115059	0.633704	1	1	1	1	1	1	1	1
G:PHC3	G:PHC3	0.833189	0.707728	0.763459	0.297942	0.115116	0.324779	1	1	1.20649	1	1	1	1	1
G:GATAD2B	G:GATAD2B	0.112643	0	0	0.00183465	0	0	6.22461	4.15584	1.53563	1	1	7.17353e+65	138.274	1
G:FBXO11	G:FBXO11	0.0308268	3.33067e-18	0	0.000289304	2.01022e-20	0	4.91386	7.91029	1.01954	1	3.27792	196418	6.93698e+11	1
G:NOTCH1	G:NOTCH1	0.0830391	5.32326e-05	6.79285e-07	0.00115639	8.09637e-07	9.9704e-09	1	30.3296	1.93657	1	1	434.749	1	48.6592
G:COL3A1	G:COL3A1	0.853691	0.707818	0.790212	0.375518	0.115174	0.395095	1	1	1.10719	1	1	1	1	1
G:PPP3CB	G:PPP3CB	0.841108	0.707908	0.773174	0.324556	0.115231	0.347923	1	1.05904	1.10141	1	1	1	1	1
G:ILF3	G:ILF3	0.373105	0.707998	0.29248	0.0158133	0.115288	0.026088	6.54202	1	1.00051	1	1.35876	1	1	1
G:PLEKHA5	G:PLEKHA5	0.688905	0.624924	0.51389	0.0957692	0.0750949	0.0827449	1.53946	1.4761	1	1	1	1.43089	1	1
G:ZNF521	G:ZNF521	0.744172	0.347866	0.311792	0.138913	0.0203866	0.0292186	1	1.23009	1.4377	1	1	4.52644	1	1
G:TAB2	G:TAB2	0.850652	2.52358e-06	1.92297e-06	0.362078	3.22897e-08	2.94311e-08	1	1	1.12144	1	1	421370	1	1
G:CTNND2	G:CTNND2	0.780143	0.488959	0.476033	0.182849	0.0398104	0.0687664	1	1	1.52024	1	1	2.50937	1	1
G:DDX5	G:DDX5	0.888661	0.532973	0.616289	0.618931	0.0487016	0.137658	1	1	1	1	1	2.09502	1	1
G:ACTN4	G:ACTN4	0.888667	0.708087	0.843244	0.618988	0.115346	0.633764	1	1	1	1	1	1	1	1
G:UPF2	G:UPF2	0.72629	0.708177	0.638996	0.122514	0.115403	0.154915	1.90202	1	1	1	1	1	1	1
G:CARM1	G:CARM1	0.84634	0.708267	0.780392	0.344306	0.115461	0.366786	1.14179	1	1	1	1	1	1	1
G:PAXIP1	G:PAXIP1	0.55182	0.708356	0.458056	0.0430671	0.115518	0.0629515	3.5694	1	1.15153	1	1	1	1	1
G:BPTF	G:BPTF	0.580012	0.0412775	0.0134381	0.0503594	0.00114849	0.000426515	1	2.05521	1.78388	1	1	49.1564	1	1
G:EP300	G:EP300	0.601839	0	0	0.0569553	0	0	3.34157	1	1	1	1	7.16803e+38	1	1
G:FBXL19	G:FBXL19	0.714136	0.398203	0.330936	0.112854	0.0261004	0.0325696	1	1.65976	1.21904	1	1	1.17548	3.10594	1
G:CREBRF	G:CREBRF	0.786627	0.708445	0.707038	0.192894	0.115575	0.226271	1	1.2772	1.15783	1	1	1	1	1
G:HDAC2	G:HDAC2	0.602315	0.000120738	3.25994e-05	0.0571098	1.93109e-06	5.78684e-07	1	3.33728	1	1	1	19.0631	525.315	1
G:SP1	G:SP1	0.640628	0.555982	0.393835	0.0712928	0.0541597	0.0456027	2.19522	1	1.28879	1	1	1.924	1	1
G:MAPK8IP2	G:MAPK8IP2	0.888672	0.708535	0.843253	0.619046	0.115633	0.633824	1	1	1	1	1	1	1	1
G:AP2A1	G:AP2A1	0.824864	0.708624	0.752736	0.273489	0.11569	0.301804	1	1	1.25172	1	1	1	1	1
G:ARCN1	G:ARCN1	0.761451	0.0136397	0.0107737	0.157859	0.000322702	0.000330461	1	1.24588	1.3203	1	1	127.359	1	1
G:SPTAN1	G:SPTAN1	0.785327	2.83623e-08	2.19849e-08	0.190816	3.01278e-10	2.77182e-10	1	1	1.48872	1	1	1.12808	1	3.07533e+07
G:RPTOR	G:RPTOR	0.797554	0.708713	0.719575	0.211799	0.115747	0.244049	1	1	1.41441	1	1	1	1	1
G:CAND1	G:CAND1	0.723028	0.708802	0.635394	0.119819	0.115805	0.152009	1	1.6238	1.18974	1	1	1	1	1
G:COPS2	G:COPS2	0.800006	0.667416	0.677684	0.216422	0.0928898	0.191074	1	1	1.3957	1	1	1	1.17579	1
G:SALL4	G:SALL4	0.777116	0.708891	0.695545	0.178422	0.115862	0.211511	1	1	1.54082	1	1	1	1	1
G:CACNA1C	G:CACNA1C	0.838827	1.30024e-13	1.13248e-13	0.316515	9.73101e-16	9.7319e-16	1	1	1.17684	1	1	3505.59	9.48604e+08	1
G:ARID1B	G:ARID1B	4.9426e-12	0	0	3.89039e-15	0	0	1.62499e+08	8.97464	31.9132	10.7093	1	5.81937e+246	1	6.87458
G:PSMD2	G:PSMD2	0.815022	0.334792	0.369027	0.248415	0.0190748	0.0400683	1	1.30794	1	1	1	1	4.70152	1
G:PSMD3	G:PSMD3	0.870276	0.70898	0.814448	0.465805	0.115919	0.481799	1.0331	1	1	1	1	1	1	1
G:KMT2D	G:KMT2D	0.71708	0	0	0.115099	0	0	1	1	1.98918	1	1	4.67861e+58	45.1718	244.365
G:UBAP2L	G:UBAP2L	0.56342	0.426114	0.231458	0.0459168	0.0297815	0.0175817	3.85832	1	1.01663	1	1	3.19983	1	1
G:ZNF148	G:ZNF148	0.79825	9.29838e-06	6.02297e-06	0.213095	1.27393e-07	9.78488e-08	1	1.40931	1	1	1	107305	1	1.08106
G:RRM1	G:RRM1	0.863264	0.709069	0.804109	0.423687	0.115977	0.441436	1	1	1.06428	1	1	1	1	1
G:PPP2R5E	G:PPP2R5E	0.866696	0.709158	0.809237	0.443475	0.116034	0.460747	1	1	1.04921	1	1	1	1	1
G:RFX3	G:RFX3	2.89618e-07	0.000416586	5.29762e-11	4.73461e-10	7.36689e-06	5.41643e-13	13832.7	79.0407	1	1	4.51469	6.37102	550.262	1
G:BIRC6	G:BIRC6	0.675247	0.709247	0.581228	0.0879013	0.116091	0.11528	1	2.33994	1.03639	1	1	1	1	1
G:LMNB2	G:LMNB2	0.84281	0.144838	0.181475	0.330775	0.00548104	0.0120206	1.0613	1	1.09247	1	1	1	14.3555	1
G:CLTC	G:CLTC	0.198823	0	0	0.00465878	0	0	14.6787	1	1.29717	1	1.19403	3.99304e+12	1.00982e+06	1
G:COPA	G:COPA	0.644331	0.709336	0.549241	0.0728753	0.116149	0.0983935	1	1.84778	1.50788	1	1	1	1	1
G:COL1A1	G:COL1A1	0.860435	0.289639	0.366788	0.40844	0.0149988	0.0395951	1	1	1.07754	1	1	5.80592	1	1
G:DHX15	G:DHX15	0.644939	0.709424	0.550031	0.0731394	0.116206	0.0987765	1	2.50897	1.10592	1	1	1	1	1
G:DHX9	G:DHX9	0.845526	0.709513	0.779298	0.341108	0.116263	0.363828	1	1	1.14602	1	1	1	1	1
G:MAP2	G:MAP2	0.55119	0.0567813	0.0155359	0.0429177	0.00167582	0.00050479	1	4.12817	1	1	1	37.9525	1	1
G:AGO2	G:AGO2	0.840965	0.0761996	0.0932801	0.324043	0.00240069	0.00466914	1	1	1.16714	1	1	1	28.8108	1
G:ANK2	G:ANK2	7.3098e-06	0.133368	1.50539e-07	1.68184e-08	0.00491014	2.0585e-09	43188.8	1	8.8081	1	1	16.1116	1	1
G:RALGAPB	G:RALGAPB	0.0289709	0.709602	0.0179591	0.000266625	0.116321	0.00059817	60.55	1	1.89868	1	1.19394	1	1	1
G:IPO7	G:IPO7	0.834018	0.593585	0.630907	0.300561	0.0645938	0.148482	1	1	1.20252	1	1	1	1	1.6379
G:PRPF19	G:PRPF19	0.512655	0.359913	0.145131	0.0347336	0.0216573	0.00863003	1	4.83593	1	1	1	1	4.41855	1
G:SCAF4	G:SCAF4	0.345555	0.10465	0.00988282	0.0133903	0.00358123	0.000299414	1	10.2235	1	1	1	21.2131	1	1
G:TBL1XR1	G:TBL1XR1	0.00337139	0	0	1.81674e-05	0	0	1.64877	400.643	1.42624	1	1	5.30184e+07	5.02017e+21	362.49
G:ZCCHC11	G:TUT4	0.856796	0.70969	0.794671	0.390113	0.116378	0.409088	1	1	1.0934	1	1	1	1	1
G:ZCCHC6	G:TUT7	0.599114	0.709779	0.505117	0.0560807	0.116435	0.0792729	2.60332	1	1.29829	1	1	1	1	1
G:ANKRD11	G:ANKRD11	0.000172371	0	0	5.63575e-07	0	0	1926.69	1	1.08683	1	6.07276	2.82844e+198	974241	1
G:PAFAH1B1	G:PAFAH1B1	0.708937	0.000613008	0.000463069	0.109027	1.10994e-05	1.00791e-05	1	1.9306	1.07429	1	1	1	1646.98	1
G:ZEB2	G:ZEB2	0.108728	0	0	0.00173795	0	0	5.38731	6.96127	1.1232	1	1	3.27747e+31	25.4108	1
G:AP2A2	G:AP2A2	0.888677	0.653511	0.752213	0.619103	0.086537	0.300744	1	1	1	1	1	1	1.2534	1
G:SMU1	G:SMU1	0.888683	0.709867	0.843262	0.619161	0.116493	0.633883	1	1	1	1	1	1	1	1
G:NAA25	G:NAA25	0.0468778	0.525824	0.0113798	0.00050806	0.047128	0.000351906	1	82.9692	1.11611	1	1	1	2.17093	1
G:BAZ1B	G:BAZ1B	0.521841	0.709955	0.426577	0.0365251	0.11655	0.0538356	1.81575	1.67691	1.54232	1	1	1	1	1
G:HNRNPH1	G:HNRNPH1	0.583926	0.276701	0.138242	0.051477	0.0139447	0.00804699	1	3.62009	1	1	1	1	6.21142	1
G:VPRBP	G:DCAF1	0.888688	0.710043	0.843271	0.619218	0.116607	0.633943	1	1	1	1	1	1	1	1
G:CTIF	G:CTIF	0.780444	0.534906	0.519001	0.183297	0.0491365	0.0848375	1	1.4066	1.07994	1	1	2.08644	1	1
G:UTP15	G:UTP15	0.7484	0.710132	0.663145	0.143236	0.116665	0.176326	1	1	1.73694	1	1	1	1	1
G:SETBP1	G:SETBP1	0.0601926	2.9748e-15	8.03955e-17	0.000721611	2.01089e-17	5.84971e-19	66.5883	1	1.13943	1	1	2.85657e+13	1	3.38454
G:ARID5B	G:ARID5B	0.270169	0.193171	0.0171889	0.00814628	0.00814951	0.000568201	8.88106	1	1.62026	1	1	10.0541	1	1
G:TPR	G:TPR	0.850345	0.71022	0.785769	0.360763	0.116722	0.381882	1	1	1.12299	1	1	1	1	1
G:RCOR1	G:RCOR1	0.851169	0.710308	0.786826	0.364308	0.116779	0.384962	1	1	1.11892	1	1	1	1	1
G:SUFU	G:SUFU	0.355943	0.557503	0.168143	0.014267	0.0545434	0.0107156	7.73929	1.24168	1.00325	1	1	1.91726	1	1
G:TRPS1	G:TRPS1	0.888693	0.246774	0.328945	0.619276	0.0116769	0.0322086	1	1	1	1	1	7.45557	1	1
G:MTA1	G:MTA1	0.888699	0.134036	0.186788	0.619333	0.00494281	0.01256	1	1	1	1	1	9.27999	1.73454	1
G:RUVBL2	G:RUVBL2	0.857067	0.710396	0.795056	0.391429	0.116837	0.410333	1	1	1.09258	1	1	1	1	1
G:EIF4G3	G:EIF4G3	0.183939	0.710483	0.124352	0.00406502	0.116894	0.00692646	1	13.8269	1.7877	1	1	1	1	1
G:MDM4	G:MDM4	0.840662	0.710571	0.772559	0.322959	0.116951	0.346387	1	1	1.16864	1	1	1	1	1
G:NTRK2	G:NTRK2	0.139084	0.0333926	0.000819445	0.00256003	0.000896856	1.88125e-05	1	31.1603	1.06211	1	1	1	1	62.1948
G:ANKHD1	G:ANKHD1	0.767168	0.624464	0.594037	0.164944	0.0749265	0.122925	1.36976	1	1.16814	1	1	1	1	1.43262
G:ANKHD1-EIF4EBP3	G:ANKHD1-EIF4EBP3	0.888704	0.710659	0.84328	0.619391	0.117009	0.634002	1	1	1	1	1	1	1	1
G:RORB	G:RORB	1.84896e-06	0.000437192	1.39512e-10	3.58237e-09	7.75768e-06	1.47891e-12	947.66	113.494	1.11575	8.11743	1	1	1044.26	2.79184
G:TIAL1	G:TIAL1	0.888709	0.683004	0.793858	0.619448	0.100748	0.406478	1	1	1	1	1	1	1.09591	1
G:NRXN3	G:NRXN3	0.00249204	0.710747	0.00157354	1.26744e-05	0.117066	3.84935e-05	6.35471	1	3.70843	48.0087	1	1	1	1
G:PTPRD	G:PTPRD	0.568672	0.00276899	0.000730256	0.0472745	5.58187e-05	1.65817e-05	3.83979	1	1	1	1	579.977	1	1
G:WAPAL	G:WAPL	0.542579	0.0780508	0.0217963	0.0409332	0.00247314	0.000751953	1	3.11413	1.37633	1	1	28.3128	1	1
G:RBM26	G:RBM26	0.720438	0.710834	0.631931	0.117732	0.117123	0.149278	1	1	1.96192	1	1	1	1	1
G:RIF1	G:RIF1	0.692675	0.710922	0.601043	0.0980967	0.117181	0.127353	2.23868	1	1	1	1	1	1	1
G:NLK	G:NLK	0.347461	0.528066	0.143411	0.0135484	0.0476158	0.00848279	1.03532	7.28048	1.11852	1	1.1936	1.63265	1	1.31739
G:PHIP	G:PHIP	0.821944	2.40897e-17	6.93889e-18	0.265653	1.54117e-19	4.87476e-20	1.23247	1	1.02828	1	1	5.69696e+08	7.47428e+07	1
G:LPHN2	G:ADGRL2	0.841377	0.71101	0.77355	0.325526	0.117238	0.348869	1	1	1.16527	1	1	1	1	1
G:DPYSL5	G:DPYSL5	0.832752	0.00400772	0.00385854	0.296576	8.34505e-05	0.000104073	1	1	1.20976	1	1	1	5.4185	67.9206
G:USP8	G:USP8	0.870497	0.711097	0.814774	0.46724	0.117295	0.483167	1	1	1.03222	1	1	1	1	1
G:TIPARP	G:TIPARP	0.888715	0.711184	0.843289	0.619506	0.117353	0.634062	1	1	1	1	1	1	1	1
G:ZBTB4	G:ZBTB4	0.229273	0.577125	0.0987008	0.00601084	0.0597723	0.00503953	9.22802	1	1.97601	1	1	1.74917	1	1
G:ISY1	G:ISY1	0.88872	0.635184	0.727068	0.619563	0.0789731	0.25562	1	1	1	1	1	1.37276	1	1
G:HNRNPU	G:HNRNPU	0.178385	0	0	0.00385585	0	0	5.50126	1.83727	1.11849	2.23013	1	4.7566e+37	1	1
G:TLK2	G:TLK2	1.06785e-05	0	0	2.58622e-08	0	0	967.08	222.824	1.10208	1	1	4.58316e+16	3.33032e+07	1
G:TRERF1	G:TRERF1	0.506201	0.362623	0.144099	0.0335301	0.0219517	0.00854156	2.52946	1	1.96248	1	1	4.33564	1	1
G:DHX30	G:DHX30	0.803597	1.4341e-05	9.44057e-06	0.223475	2.00807e-07	1.56924e-07	1	1	1.37858	1	1	1	72203.4	1
G:MYCBP2	G:MYCBP2	0.57674	0.217776	0.0970068	0.0494467	0.00968701	0.00492261	1	1.19398	3.10334	1	1	1	1	8.67426
G:FUBP1	G:FUBP1	0.799593	0.711272	0.722087	0.215632	0.11741	0.247845	1	1.17869	1.18719	1	1	1	1	1
G:TRIM24	G:TRIM24	0.101774	0.711359	0.0677113	0.00157134	0.117467	0.00305801	3.87656	9.59072	1.02255	1	1.19349	1	1	1
G:ZC3H7A	G:ZC3H7A	0.844863	0.310766	0.371255	0.338538	0.0168243	0.0405431	1	1	1.1493	1	1	1	5.27044	1
G:UBXN7	G:UBXN7	0.723835	0.711446	0.636532	0.120478	0.117525	0.15292	1.67783	1	1.1459	1	1	1	1	1
G:SLC17A7	G:SLC17A7	0.171262	0.711533	0.118092	0.00359821	0.117582	0.00644444	1	24.9424	1.05323	1	1	1	1	1
G:NOTCH2	G:NOTCH2	0.888725	0.0248182	0.0363916	0.619621	0.000636607	0.00139929	1	1	1	1	1	36.2523	2.21303	1
G:SMARCC1	G:SMARCC1	0.383074	0.659245	0.264716	0.0167693	0.0890867	0.0219677	6.91625	1	1.23711	1	1	1	1.22322	1
G:RAI1	G:RAI1	0.022534	1.51547e-09	7.37118e-12	0.000191012	1.45431e-11	7.07414e-14	126.902	1	1.44296	1	1	4.93554e+08	1	1
G:CSE1L	G:CSE1L	0.888731	0.518177	0.603547	0.619678	0.0455044	0.128982	1	1	1	1	1	1	1	2.21177
G:EIF4A1	G:EIF4A1	0.578928	0.71162	0.483823	0.050055	0.117639	0.0714395	1	3.67996	1	1	1	1	1	1
G:PIK3CA	G:PIK3CA	0.00102316	4.17759e-09	8.51472e-13	4.46036e-06	4.16027e-11	7.74432e-15	1	41.0843	1.02835	10.2636	5.68024	1	5943.07	31838.6
G:KIF5C	G:KIF5C	0.311008	2.12661e-06	1.80297e-07	0.0107523	2.69537e-08	2.48803e-09	1	10.5409	1.15708	1	1	1	450920	1
G:REV3L	G:REV3L	0.370003	0.711707	0.290838	0.0155251	0.117697	0.0258321	1	4.82563	1.86551	1	1	1	1	1
G:AGPS	G:AGPS	0.375744	0.711794	0.294665	0.0160617	0.117754	0.0264307	5.97517	1.05919	1.38441	1	1	1	1	1
G:ADAM10	G:ADAM10	0.888736	0.711881	0.843298	0.619736	0.117811	0.634122	1	1	1	1	1	1	1	1
G:MED1	G:MED1	0.818548	0.711968	0.744969	0.256973	0.117869	0.286633	1.02926	1	1.25143	1	1	1	1	1
G:SMARCC2	G:SMARCC2	2.92584e-05	0.567021	5.59591e-06	7.97182e-08	0.0570146	9.05597e-08	62931.6	1.41534	1	1	1	1	1.84041	1
G:MYRF	G:MYRF	0.870417	0.000892149	0.00124051	0.466724	1.65306e-05	2.96463e-05	1	1	1.03245	1	1	55.6795	23.158	1
G:DOT1L	G:DOT1L	0.508287	0.0113228	0.00260238	0.0339145	0.000262421	6.72531e-05	3.44929	1	1.42512	1	1	3.63065	39.8248	1
G:CHAF1A	G:CHAF1A	0.48361	0.646357	0.338067	0.0296326	0.0834831	0.0338863	4.03114	1	1.35669	1	1	1.30444	1	1
G:PSMD1	G:PSMD1	0.862891	0.555763	0.621017	0.421623	0.0541049	0.141051	1	1	1.06615	1	1	1	1.92908	1
G:SRRM2	G:SRRM2	0.888741	1.79742e-14	2.05425e-14	0.619793	1.26925e-16	1.70087e-16	1	1	1	1	1	3.83774e+13	1	1
G:PIAS4	G:PIAS4	0.876157	0.712055	0.823121	0.506829	0.117926	0.52049	1	1	1.00971	1	1	1	1	1
G:ACTR3	G:ACTR3	0.833803	0.712141	0.764238	0.299878	0.117983	0.326549	1	1	1.20361	1	1	1	1	1
G:TSC1	G:TSC1	0.00282649	0.117277	6.05323e-05	1.47177e-05	0.00414786	1.12009e-06	861.691	1	1.27835	1	1	4.83603	1	3.76352
G:SON	G:SON	0.767647	0	0	0.165558	0	0	1.48528	1	1.07565	1	1	1.39527e+29	1	1
G:WHSC1	G:NSD2	0.174843	3.11153e-12	1.54572e-13	0.00372636	2.46012e-14	1.338e-15	7.67965	1	1	3.34362	1	1.07087e+07	11880.7	1
G:TCEB3	G:ELOA	0.78739	0.712228	0.707986	0.19413	0.118041	0.227551	1.21963	1	1.20923	1	1	1	1	1
G:STAG1	G:STAG1	0.680175	4.503e-07	1.96916e-07	0.0906433	5.2725e-09	2.72972e-09	2.12419	1	1.11521	1	1	11.4692	181485	1
G:VCPIP1	G:VCPIP1	0.495432	0.712315	0.403855	0.0316169	0.118098	0.0480042	5.18	1	1	1	1	1	1	1
G:EIF4A3	G:EIF4A3	0.888747	0.497005	0.57948	0.619851	0.0413054	0.114279	1	1	1	1	1	1	2.4412	1
G:MAU2	G:MAU2	0.875856	0.712401	0.822668	0.504587	0.118155	0.518346	1	1	1.01109	1	1	1	1	1
G:PSMC2	G:PSMC2	0.605149	0.44406	0.275227	0.0580379	0.0323758	0.0234788	1.64162	2.0066	1	1	1	1	2.99911	1
G:DAZAP1	G:DAZAP1	0.824636	0.00104718	0.00120675	0.272865	1.95928e-05	2.87637e-05	1	1	1.25257	1	1	18.8837	56.7074	1
G:POGZ	G:POGZ	5.18104e-16	0	0	2.82328e-19	0	0	429151288350610	18.8577	1.25389	1	1.092	1.07602e+59	2.98681	4.233
G:PRKAR1A	G:PRKAR1A	0.858467	0.00315099	0.00338472	0.398358	6.428e-05	9.00189e-05	1	1	1.08716	1	1	1.63544	168.493	1.83276
G:SF3A3	G:SF3A3	0.888752	0.712487	0.843307	0.619908	0.118213	0.634181	1	1	1	1	1	1	1	1
G:FXR1	G:FXR1	0.857255	0.712574	0.79533	0.392346	0.11827	0.411223	1	1	1.09166	1	1	1	1	1
G:CDC42BPB	G:CDC42BPB	0.617638	0.0584993	0.0236826	0.0623396	0.00173711	0.000830397	1.0766	2.88896	1	1	1	1	1	37.0084
G:XPO7	G:XPO7	0.721739	0.495019	0.42054	0.118775	0.0409312	0.0522296	1.31468	1	1.48244	1	1	1	2.46561	1
G:RARB	G:RARB	0.851445	0.00468749	0.00534008	0.365508	9.90195e-05	0.000149392	1.03363	1	1.08131	1	1	1	339.178	1
G:RERE	G:RERE	0.206162	0.71266	0.148207	0.00496806	0.118327	0.00889663	13.197	1	1.59728	1	1	1	1	1
G:ZMYND11	G:ZMYND11	0.0407795	6.72367e-14	6.06922e-16	0.000419744	4.95084e-16	4.56835e-18	81.5505	1.2674	1	1	1	291735	1.59052e+06	18.6014
G:RPL4	G:RPL4	0.812956	0.712746	0.737936	0.243601	0.118385	0.273837	1	1.3205	1	1	1	1	1	1
G:SUPT16H	G:SUPT16H	0.838926	0.0037471	0.00377213	0.316857	7.75713e-05	0.000101505	1	1	1.17646	1	1	1	386.75	1
G:ZBTB47	G:ZBTB47	0.73953	0.483046	0.427693	0.134374	0.0387459	0.0541375	1.80879	1	1	1	1	1	1	2.58701
G:PRRC2C	G:PRRC2C	0.888757	0.712833	0.843315	0.619966	0.118442	0.634241	1	1	1	1	1	1	1	1
G:PPFIA3	G:PPFIA3	0.888762	0.712919	0.843324	0.620023	0.118499	0.6343	1	1	1	1	1	1	1	1
G:ATP1A1	G:ATP1A1	0.528281	0.626449	0.359546	0.0378394	0.0756563	0.0380916	4.20635	1	1.08273	1	1	1	1.42411	1
G:KIF11	G:KIF11	0.808269	1.30695e-08	1.43854e-08	0.233192	1.34098e-10	1.76858e-10	1.14743	1	1.17706	1	1	5.25047e+07	1	1
G:NCOA2	G:NCOA2	0.852433	0.699264	0.78636	0.369855	0.109899	0.3836	1	1	1.11297	1	1	1	1.00671	1
G:HIPK1	G:HIPK1	0.806673	0.713005	0.730001	0.229801	0.118557	0.26036	1.30937	1	1.03875	1	1	1	1	1
G:KIAA0430	G:MARF1	0.792732	0.713091	0.713897	0.203127	0.118614	0.235765	1	1	1.44375	1	1	1	1	1
G:KMT2C	G:KMT2C	1.31686e-05	1.78194e-09	8.06907e-15	3.26901e-08	1.72078e-11	6.47855e-17	2372.11	1.27326	17.2642	1	3.23082	4.30343e+08	1	1
G:PIK3AP1	G:PIK3AP1	0.779158	0.713177	0.698122	0.181391	0.118671	0.214703	1	1	1.52671	1	1	1	1	1
G:SEMA4C	G:SEMA4C	0.860533	0.518954	0.585812	0.408956	0.0456666	0.117953	1	1	1.07701	1	1	1	1	2.20856
G:CYTH1	G:CYTH1	0.862483	0.713263	0.803124	0.419387	0.118729	0.437872	1	1	1.06783	1	1	1	1	1
G:RBM17	G:RBM17	0.803429	0.713348	0.726185	0.223137	0.118786	0.254217	1	1.2555	1.09819	1	1	1	1	1
G:RTF1	G:RTF1	0.428959	0.496722	0.174806	0.0218427	0.0412519	0.0113595	1.25724	2.98224	1.90464	1	1	1	2.44861	1
G:IPO5	G:IPO5	0.69981	0.713434	0.608371	0.102709	0.118843	0.132188	1.10664	1.37133	1.42914	1	1	1	1	1
G:NUP98	G:NUP98	0.888768	0.71352	0.843333	0.620081	0.118901	0.63436	1	1	1	1	1	1	1	1
G:TRAF2	G:TRAF2	0.047569	0.713605	0.0309482	0.000518431	0.118958	0.00114728	8.03942	8.09575	1.41226	1	1	1	1	1
G:EIF4B	G:EIF4B	0.888773	0.713691	0.843342	0.620139	0.119015	0.634419	1	1	1	1	1	1	1	1
G:ADNP	G:ADNP	0	0	0	0	0	0	4.67221e+26	1	1	1	1	6.93175e+131	1	1
G:RET	G:RET	0.657849	0.713776	0.563862	0.0790247	0.119073	0.105752	1	2.61468	1	1	1	1	1	1
G:TEAD1	G:TEAD1	0.888778	0.713862	0.843351	0.620196	0.11913	0.634479	1	1	1	1	1	1	1	1
G:SHANK3	G:SHANK3	0	0	0	0	0	0	2.09823e+19	1	1	5.10079e+19	1	2.93013e+68	1	1
G:CACNA1E	G:CACNA1E	0.0179246	2.65306e-05	8.81419e-08	0.000142172	3.85901e-07	1.17762e-09	3.25684	1	64.1629	1	1	1	109.615	405.729
G:PRMT5	G:PRMT5	0.888784	0.713947	0.84336	0.620254	0.119187	0.634539	1	1	1	1	1	1	1	1
G:WDR5	G:WDR5	0.888789	0.0613615	0.0879279	0.620311	0.00184062	0.00431299	1	1	1	1	1	1	12.2396	2.89768
G:CUL4A	G:CUL4A	0.888794	0.059639	0.0845767	0.620369	0.00177815	0.00409556	1	1	1	1	1	1	36.8019	1
G:PCLO	G:PCLO	0.649251	0.714033	0.555147	0.0750435	0.119245	0.101297	2.72421	1	1	1	1	1	1	1
G:ZNF219	G:ZNF219	0.8888	0.714118	0.843369	0.620426	0.119302	0.634598	1	1	1	1	1	1	1	1
G:GAPVD1	G:GAPVD1	0.147379	0.5562	0.0495402	0.00281087	0.0542145	0.00205402	3.07474	7.44876	1.33776	1	1	1	1.9237	1
G:EPC1	G:EPC1	0.876691	0.714203	0.823956	0.510854	0.119359	0.52448	1	1	1.00778	1	1	1	1	1
G:KCNB1	G:KCNB1	0.00034153	0	0	1.24072e-06	0	0	7.96673	1058.49	1.0424	1	1	2.20393e+06	3.11801e+28	1
G:NLGN2	G:NLGN2	0.792214	0.000760267	0.000708845	0.202226	1.39493e-05	1.6051e-05	1.07926	1.19165	1.12553	1	1	3.11084	495.901	1
G:DDX17	G:DDX17	0.835988	0.714288	0.767017	0.30694	0.119417	0.33298	1.19299	1	1	1	1	1	1	1
G:RB1	G:RB1	0.79879	0.714373	0.721204	0.21411	0.119474	0.246502	1	1	1.40443	1	1	1	1	1
G:WNK1	G:WNK1	0.853338	0.714458	0.789725	0.373916	0.119531	0.393613	1	1	1.10932	1	1	1	1	1
G:ZC3H18	G:ZC3H18	0.855806	0.714543	0.793317	0.385361	0.119589	0.404758	1	1	1.09766	1	1	1	1	1
G:CDK12	G:CDK12	0.836932	0.714628	0.768191	0.310074	0.119646	0.335755	1	1	1.18757	1	1	1	1	1
G:HECTD4	G:HECTD4	0.0194647	0.0221105	7.69913e-05	0.000157924	0.00055781	1.4488e-06	19.1747	5.11217	1.98853	1	1	1	89.1598	1
G:RALGPS1	G:RALGPS1	0.826256	0.714713	0.754377	0.277353	0.119703	0.305159	1	1	1.2453	1	1	1	1	1
G:TNRC6C	G:TNRC6C	0.656731	0.714798	0.562382	0.0784927	0.119761	0.104981	1	1	2.63682	1	1	1	1	1
G:SCN2A	G:SCN2A	0	0	0	0	0	0	1.99247e+24	7.04591e+20	21.2912	6.35978	1	2.87006e+33	7.27656e+45	6.36906e+07
G:SOBP	G:SOBP	0.888805	0.0892487	0.122955	0.620484	0.00292492	0.0068178	1	1	1	1	1	25.0135	1	1
G:VCP	G:VCP	0.665556	1.02141e-05	4.75519e-06	0.0828115	1.40555e-07	7.63577e-08	2.43038	1	1.04109	1	1	1	87105.3	1
G:TLN1	G:TLN1	0.665977	0.714882	0.571821	0.0830253	0.119818	0.110007	1	1	2.52393	1	1	1	1	1
G:BTAF1	G:BTAF1	0.690233	0.714967	0.597707	0.0965807	0.119875	0.125222	1	1	2.25929	1	1	1	1	1
G:EPHA7	G:EPHA7	0.88881	0.278982	0.369251	0.620541	0.014127	0.0401157	1	1	1	1	1	1	1	6.14576
G:COL4A1	G:COL4A1	0.769113	5.57599e-07	3.58093e-07	0.167457	6.59614e-09	5.12124e-09	1	1	1.58853	1	1	1.23962	1	1.36793e+06
G:SIK3	G:SIK3	0.815808	0.715051	0.74167	0.250284	0.119933	0.280526	1	1.16086	1.12254	1	1	1	1	1
G:KAT6B	G:KAT6B	0.83739	0	0	0.311613	0	0	1	1	1.18456	1	1	3.45487e+52	1	1
G:KAT7	G:KAT7	0.776725	0.673594	0.657671	0.177862	0.0959043	0.171158	1.54263	1	1	1	1	1.14793	1	1
G:ZFR	G:ZFR	0.66786	0.715136	0.573839	0.0839879	0.11999	0.111115	2.50206	1	1	1	1	1	1	1
G:GSE1	G:GSE1	0.455299	0.274984	0.0776962	0.0253342	0.0138084	0.00366003	6.38389	1	1	1	1	6.27293	1	1
G:GSK3A	G:GSK3A	0.863377	0.71522	0.804289	0.424317	0.120047	0.442089	1.0639	1	1	1	1	1	1	1
G:CTNNB1	G:CTNNB1	6.59443e-05	0	0	1.95645e-07	0	0	20359.3	1	1.01317	1	1	6.29937e+120	3.50518	1
G:PBRM1	G:PBRM1	0.754426	0.715305	0.668943	0.149734	0.120105	0.182022	1	1	1.6954	1	1	1	1	1
G:PRICKLE1	G:PRICKLE1	0.830199	0.715389	0.759469	0.28878	0.120162	0.315936	1	1	1.224	1	1	1	1	1
G:PUM1	G:PUM1	0.337367	0.384076	0.0754157	0.0127258	0.0243863	0.00351949	1.36919	6.97463	1.10656	1	1	3.42517	1	1.12507
G:AHCTF1	G:AHCTF1	0.888816	0.715473	0.843378	0.620599	0.120219	0.634658	1	1	1	1	1	1	1	1
G:TNPO2	G:TNPO2	0.610824	0.0264652	0.00874869	0.0599507	0.000685244	0.000260664	1	3.19864	1	1	1	1	73.5323	1
G:AAK1	G:AAK1	0.888821	0.715558	0.843387	0.620656	0.120277	0.634717	1	1	1	1	1	1	1	1
G:RASA1	G:RASA1	0.309961	0.715642	0.236334	0.0106786	0.120334	0.0181893	3.67183	2.94077	1.13332	1	1	1	1	1
G:CDC5L	G:CDC5L	0.395173	0.715726	0.310214	0.0179928	0.120391	0.0289541	4.18732	1.35217	1.4275	1	1	1	1	1
G:FERMT2	G:FERMT2	0.383924	0.71581	0.300627	0.016853	0.120449	0.0273804	6.6573	1	1.2751	1	1	1	1	1
G:WTAP	G:WTAP	0.848906	0.499537	0.555586	0.354704	0.0417871	0.101517	1.08115	1	1.04482	1	1	2.40688	1	1
G:UBR3	G:UBR3	0.495156	0.626145	0.329693	0.0315693	0.075544	0.0323439	1.30447	2.79875	1.42396	1	1	1.4256	1	1
G:SCN8A	G:SCN8A	0.385194	0	0	0.0169787	0	0	4.34275	1	1.94231	1	1	1.42403	3.67309e+28	805.683
G:FNIP2	G:FNIP2	0.888826	0.715894	0.843395	0.620714	0.120506	0.634777	1	1	1	1	1	1	1	1
G:PPP1R12A	G:PPP1R12A	0.874424	0.0873745	0.116704	0.494126	0.00284767	0.00633939	1	1	1.01803	1	1	26.021	1	1
G:RANBP9	G:RANBP9	0.45208	0.625383	0.285597	0.0248813	0.0752633	0.0250262	5.64564	1	1.14123	1	1	1.13142	1	1.26363
G:USP47	G:USP47	0.802467	0.59611	0.60113	0.221217	0.0653723	0.127409	1	1	1.38505	1	1	1	1.6144	1
G:CCDC88A	G:CCDC88A	0.870821	0.491576	0.568449	0.469365	0.0402905	0.108181	1	1	1.03086	1	1	1	2.48971	1
G:MLLT3	G:MLLT3	0.865933	0.0898827	0.119478	0.438943	0.00295112	0.00655007	1	1.05273	1	1	1	1	1	24.7689
G:EIF3A	G:EIF3A	0.854944	0.715978	0.792074	0.381297	0.120564	0.400845	1	1	1.10165	1	1	1	1	1
G:YTHDC2	G:YTHDC2	0.888831	0.716062	0.843404	0.620771	0.120621	0.634837	1	1	1	1	1	1	1	1
G:KSR2	G:KSR2	0.206835	0.716145	0.148887	0.0049968	0.120678	0.00895615	14.0689	1.49483	1	1	1	1	1	1
G:ZMYND8	G:ZMYND8	0.0283575	0.00934799	4.689e-05	0.000259263	0.000212138	8.52949e-07	106.332	1	1.36838	1	1	4.79016	35.6024	1.11231
G:CCNA2	G:CCNA2	0.87436	0.471125	0.551937	0.493667	0.0366807	0.0997074	1	1	1.01834	1	1	2.70732	1	1
G:PTPN6	G:PTPN6	0.888837	0.716229	0.843413	0.620829	0.120736	0.634896	1	1	1	1	1	1	1	1
G:SNRK	G:SNRK	0.784973	0.716313	0.705032	0.190254	0.120793	0.223594	1	1.36428	1.09297	1	1	1	1	1
G:MINK1	G:MINK1	0.548862	0.716396	0.455552	0.0423709	0.12085	0.0621787	1.12863	1.66808	2.20601	1	1	1	1	1
G:IRF6	G:IRF6	0.801001	0.71648	0.723495	0.21834	0.120908	0.250007	1	1.18669	1.17282	1	1	1	1	1
G:RFX7	G:RFX7	0.495982	7.7275e-05	1.1769e-05	0.0317121	1.20329e-06	1.97842e-07	5.16472	1	1	1	1	14837.5	1	1
G:NR4A2	G:NR4A2	0.526864	6.77742e-07	1.10711e-07	0.0375465	8.09919e-09	1.49304e-09	4.58738	1	1.00048	1	1	31.9815	45075.3	1
G:TULP4	G:TULP4	0.655266	0.397391	0.276638	0.0778018	0.0259991	0.0236859	1	2.65466	1	1	1	1	3.66268	1
G:MAP1B	G:MAP1B	0.670742	0.654416	0.527395	0.0854874	0.0869333	0.0883929	2.46691	1	1	1	1	1.24889	1	1
G:USP42	G:USP42	0.577107	0.716563	0.481709	0.0495481	0.120965	0.0707042	1	2.29413	1.61333	1	1	1	1	1
G:ZNF592	G:ZNF592	0.789233	0.716647	0.709819	0.197165	0.121022	0.230055	1	1	1.46394	1	1	1	1	1
G:NPAS2	G:NPAS2	0.753775	0.71673	0.668309	0.149011	0.12108	0.181388	1.50415	1	1.12947	1	1	1	1	1
G:ZSWIM8	G:ZSWIM8	0.888842	0.175838	0.250711	0.620886	0.00714232	0.0200507	1	1	1	1	1	11.2852	1	1
G:U2AF2	G:U2AF2	0.770428	2.2104e-07	2.13509e-07	0.16919	2.50808e-09	2.97314e-09	1	1.26807	1.24644	1	1	1	3.09769e+06	1
G:ITPR1	G:ITPR1	0.793086	0	0	0.203746	0	0	1	1	1.44137	1	1	1	3.96568e+07	774706536146284
G:COL2A1	G:COL2A1	0.68438	0.000543517	0.000338378	0.0930683	9.77556e-06	7.17405e-06	1.92902	1	1.20427	1	1	528.235	1	3.57097
G:NPLOC4	G:NPLOC4	0.796021	0.455958	0.460701	0.208982	0.0342065	0.0637773	1	1	1.42366	1	1	1	2.85536	1
G:MAPKAPK2	G:MAPKAPK2	0.169105	0.716814	0.114961	0.00352216	0.121137	0.00620867	1	24.0821	1.1069	1	1	1	1	1
G:DDX42	G:DDX42	0.851811	0.607576	0.665338	0.36711	0.06905	0.178453	1	1	1.11611	1	1	1	1.54276	1
G:CACNA1A	G:CACNA1A	0.68548	0	0	0.093716	0	0	2.00916	1	1.14985	1	1	15.7682	5.47473e+34	575.064
G:SUZ12	G:SUZ12	0.753724	0.640584	0.594488	0.148956	0.0811136	0.123205	1	1.69923	1	1	1	1.34581	1	1
G:PHF12	G:PHF12	0.0199802	0.000142212	4.4199e-07	0.000163316	2.3003e-06	6.37654e-09	175.989	1	1.1044	1	1	9137.33	1	1
G:DACH1	G:DACH1	0.665239	0.437737	0.317003	0.0826512	0.0314392	0.0301047	1.39286	1.2623	1.44287	1	1	3.07601	1	1
G:CTR9	G:CTR9	0.0745396	0.0169744	0.000215249	0.00098387	0.000412868	4.38802e-06	3.06672	18.9338	1.10427	1	1	2.65174	42.2957	1
G:RBM5	G:RBM5	0.240255	0.716897	0.179806	0.00654604	0.121194	0.0118537	1.53885	9.64194	1.13493	1	1	1	1	1
G:NRBP1	G:NRBP1	0.613971	0.71698	0.520166	0.0610401	0.121252	0.0853215	1	2.39176	1.31905	1	1	1	1	1
G:TBX5	G:TBX5	0.829202	0.717063	0.75835	0.285822	0.121309	0.313521	1	1	1.23073	1	1	1	1	1
G:FRMD4A	G:FRMD4A	0.677103	0.717146	0.583342	0.0889219	0.121366	0.116504	1.55413	1	1.54848	1	1	1	1	1
G:PTPN11	G:PTPN11	0.176974	0	0	0.00380392	0	0	6.14413	4.14799	1	1	1	1	3.73347e+26	7.78734e+30
G:DLGAP3	G:DLGAP3	0.705396	0.717229	0.614926	0.106518	0.121424	0.136698	1.28993	1	1.63553	1	1	1	1	1
G:HIRA	G:HIRA	0.686118	0.370645	0.279454	0.0940939	0.02284	0.0241023	1	1.61509	1.42611	1	1	4.16068	1	1
G:SETD1A	G:SETD1A	0.145877	7.06096e-08	4.31961e-09	0.00276455	7.75617e-10	5.03967e-11	17.6164	1.75182	1	1	1	6.27315e+06	1	1
G:NAA35	G:NAA35	0.802353	0.717312	0.725034	0.220992	0.121481	0.252404	1.38558	1	1	1	1	1	1	1
G:ELMSAN1	G:ELMSAN1	0.865521	0.717395	0.807525	0.436533	0.121538	0.45415	1	1	1.0541	1	1	1	1	1
G:CACTIN	G:CACTIN	0.408251	0.717478	0.318553	0.019404	0.121596	0.0303717	6.5058	1	1	1	1.19234	1	1	1
G:RBM6	G:RBM6	0.874894	0.582188	0.660919	0.497517	0.0612101	0.1742	1	1	1.01591	1	1	1.7229	1	1
G:KIF1A	G:KIF1A	0.823884	0	0	0.27082	0	0	1	1	1.25695	1	1	1	2.13062e+62	1
G:MECOM	G:MECOM	0.803737	0.717561	0.726517	0.223757	0.121653	0.254743	1.21932	1.08427	1.04204	1	1	1	1	1
G:MBD5	G:MBD5	3.15881e-08	8.81062e-12	0	4.39891e-11	7.12563e-14	0	5.68486e+07	1	1	1	1	4.92284e+10	1	1
G:MEIS1	G:MEIS1	0.753624	0.382798	0.356333	0.148845	0.0242358	0.0374383	1	1.69963	1	1	1	3.14146	1	1.23489
G:INTS6	G:INTS6	0.643229	0.717643	0.548108	0.0724002	0.12171	0.0978466	1	2.80487	1	1	1	1	1	1
G:ZFHX3	G:ZFHX3	0.888847	3.59079e-09	3.81245e-09	0.620944	3.55423e-11	4.42406e-11	1	1	1	1	1	1.96474e+08	1	1
G:JPH4	G:JPH4	0.888853	0.491287	0.574441	0.621001	0.0402371	0.111447	1	1	1	1	1	2.48983	1	1
G:HEATR1	G:HEATR1	0.888858	0.717726	0.843422	0.621059	0.121768	0.634956	1	1	1	1	1	1	1	1
G:BAI3	G:ADGRB3	0.854711	0.717809	0.791674	0.38021	0.121825	0.3996	1	1.10009	1.00261	1	1	1	1	1
G:SLC12A5	G:SLC12A5	0.818297	0.717891	0.744656	0.256349	0.121882	0.286046	1.25064	1	1.03038	1	1	1	1	1
G:TAF3	G:TAF3	0.779196	0.655829	0.639832	0.181447	0.0875564	0.155599	1	1.11452	1.36893	1	1	1.24322	1	1
G:SHOC2	G:SHOC2	0.819453	1.09913e-07	1.36947e-07	0.259242	1.22062e-09	1.86405e-09	1	1.16799	1.09736	1	1	1	1	4.92741e+06
G:PSMC1	G:PSMC1	0.888863	0.717974	0.843431	0.621116	0.12194	0.635015	1	1	1	1	1	1	1	1
G:RBM22	G:RBM22	0.871169	0.422755	0.507034	0.471663	0.0293171	0.0800189	1	1	1.02963	1	1	3.24936	1	1
G:NFKB1	G:NFKB1	0.702234	0.718056	0.611432	0.10434	0.121997	0.134272	1	1	2.14307	1	1	1	1	1
G:AFF4	G:AFF4	0.547792	0.583337	0.338796	0.0421225	0.0615422	0.0340231	3.56515	1.03408	1.12866	1	1	1	1	1.71054
G:RB1CC1	G:RB1CC1	0.888869	0.718138	0.84344	0.621174	0.122054	0.635075	1	1	1	1	1	1	1	1
G:SAFB	G:SAFB	0.840051	0.253345	0.302774	0.320792	0.012156	0.0277279	1	1	1.17123	1	1	6.35492	1.13049	1
G:TRAPPC8	G:TRAPPC8	0.888874	0.718221	0.843449	0.621231	0.122112	0.635135	1	1	1	1	1	1	1	1
G:ARID4A	G:ARID4A	0.888879	0.0719024	0.102081	0.621289	0.00223492	0.00527617	1	1	1	1	1	21.4019	1	1.43831
G:TRIO	G:TRIO	0.427893	0	0	0.0217107	0	0	3.26926	1.75051	1.25492	1	1	1	7065554233824260	1826.82
G:YTHDF2	G:YTHDF2	0.656282	0.718303	0.561744	0.0782801	0.122169	0.10465	2.33869	1	1.13138	1	1	1	1	1
G:PPFIA2	G:PPFIA2	0.559026	0.025632	0.00692644	0.0448141	0.000660575	0.000200288	1.73235	2.30512	1	1	1	1	75.4459	1
G:KDM6B	G:KDM6B	5.02136e-06	3.58531e-16	0	1.09451e-08	2.35866e-18	0	11863.9	31.3768	1	1.2552	1	5.2497e+11	1087.96	1
G:SPTB	G:SPTB	0.748718	0.718385	0.663503	0.143569	0.122226	0.176671	1	1.24177	1.39727	1	1	1	1	1
G:SOS1	G:SOS1	0.888884	0.000323017	0.000304863	0.621346	5.59525e-06	6.40612e-06	1	1	1	1	1	1	1	5012.2
G:BAI1	G:ADGRB1	0.507506	0.00414181	0.000966019	0.0337702	8.64926e-05	2.2541e-05	3.09692	1	1.59782	1	1	357.965	1	1
G:AMBRA1	G:AMBRA1	0.875405	0.718467	0.822034	0.501253	0.122284	0.515368	1	1	1.01304	1	1	1	1	1
G:UBE2O	G:UBE2O	0.88889	0.718549	0.843458	0.621404	0.122341	0.635194	1	1	1	1	1	1	1	1
G:ZNF292	G:ZNF292	0.00509358	0	0	2.99151e-05	0	0	243.194	1	1	2.41238	1	6.81277e+18	1	1
G:HDAC5	G:HDAC5	0.491275	0.718631	0.398374	0.0309054	0.122398	0.046678	2.08099	1	2.56594	1	1	1	1	1
G:PODXL2	G:PODXL2	0.743728	0.718713	0.657609	0.138469	0.122456	0.171101	1.77084	1	1	1	1	1	1	1
G:AFTPH	G:AFTPH	0.888895	0.718795	0.843467	0.621461	0.122513	0.635254	1	1	1	1	1	1	1	1
G:RANBP3	G:RANBP3	0.818434	0.718877	0.744812	0.25669	0.12257	0.28634	1.28833	1	1	1	1	1	1	1
G:SPAG9	G:SPAG9	0.868508	0.718959	0.811874	0.454552	0.122628	0.471212	1	1	1.04089	1	1	1	1	1
G:FNBP4	G:FNBP4	0.84216	0.719041	0.774692	0.328379	0.122685	0.351765	1	1	1.16166	1	1	1	1	1
G:AGPAT3	G:AGPAT3	0.849112	0.132699	0.170472	0.355561	0.00487748	0.0109389	1	1.12854	1	1	1	1	16.1746	1
G:RANBP2	G:RANBP2	0.864184	0.719122	0.805597	0.428847	0.122742	0.446901	1	1	1.05972	1	1	1	1	1
G:ZBTB44	G:ZBTB44	0.788317	0.719204	0.708885	0.195647	0.1228	0.228774	1	1	1.46977	1	1	1	1	1
G:WHSC1L1	G:NSD3	0.84737	0.719286	0.781644	0.348419	0.122857	0.370219	1	1	1.13702	1	1	1	1	1
G:CNOT4	G:CNOT4	0.838013	0.719367	0.769302	0.313722	0.122914	0.338412	1	1	1.18126	1	1	1	1	1
G:JAG2	G:JAG2	0.8889	0.719448	0.843475	0.621519	0.122972	0.635313	1	1	1	1	1	1	1	1
G:TFCP2L1	G:TFCP2L1	0.819833	0.71953	0.746581	0.260206	0.123029	0.289689	1.25593	1	1.0184	1	1	1	1	1
G:SAMD4B	G:SAMD4B	0.824968	0.719611	0.752881	0.273773	0.123086	0.302098	1	1	1.25133	1	1	1	1	1
G:CSNK1E	G:CSNK1E	0.0115217	0.00349914	7.57382e-06	8.09223e-05	7.20158e-05	1.24469e-07	1.72696	14.9768	5.68021	1	2.21738	2.80116	143.453	1
G:DNMT1	G:DNMT1	0.564599	0.509443	0.292753	0.0462181	0.0437227	0.0261307	1	2.70283	1.44653	1	1	1	2.27331	1
G:ATXN2L	G:ATXN2L	0.391891	0.719692	0.307575	0.0176536	0.123144	0.0285148	7.80223	1	1.05047	1	1	1	1	1
G:XPO4	G:XPO4	0.395987	0.719774	0.310478	0.0180778	0.123201	0.0289981	3.26761	1.70482	1.44577	1	1	1	1	1
G:ARFGEF1	G:ARFGEF1	0.797615	0.719855	0.719653	0.211912	0.123258	0.244166	1.14467	1	1.23538	1	1	1	1	1
G:COPS5	G:COPS5	0.755863	0.719936	0.670598	0.151346	0.123316	0.183692	1.68781	1	1	1	1	1	1	1
G:SPOP	G:SPOP	0.514427	3.64961e-06	6.16572e-07	0.0350717	4.75787e-08	9.01124e-09	1.70974	2.81083	1	1	1	3.12724	86396	1
G:CSDE1	G:CSDE1	0.0866102	0.269807	0.0056373	0.00123234	0.0134019	0.000158768	27.2585	1	1.998	1	1	6.48021	1	1
G:API5	G:API5	0.857928	0.720017	0.796399	0.395667	0.123373	0.414723	1	1	1.08931	1	1	1	1	1
G:CUL1	G:CUL1	0.821987	0.720098	0.749074	0.265767	0.12343	0.294509	1.26703	1	1	1	1	1	1	1
G:DDX46	G:DDX46	0.872841	0.341153	0.426203	0.482979	0.0197049	0.0537351	1	1	1.02354	1	1	1	4.59739	1
G:ZFHX4	G:ZFHX4	0.825153	2.54222e-07	2.56766e-07	0.274285	2.89992e-09	3.60771e-09	1.2508	1	1	1	1	2.92651e+06	1	1
G:GNB1	G:GNB1	0.732593	5.49615e-18	1.00929e-18	0.127969	3.35037e-20	6.96394e-21	1	1.8357	1.01321	1	1	1	6326641974063520	13.3882
G:HOMER1	G:HOMER1	0.738073	0.413244	0.367237	0.132992	0.028034	0.0396896	1.40715	1.29214	1	1	1	1	1	3.4201
G:ZFPM2	G:ZFPM2	0.838346	0.720179	0.769767	0.314862	0.123488	0.339534	1.17895	1	1	1	1	1	1	1
G:AEBP2	G:AEBP2	0.662999	0.72026	0.569272	0.08153	0.123545	0.108623	1	2.55458	1	1	1	1	1	1
G:NUP85	G:NUP85	0.824491	0.72034	0.752184	0.272467	0.123602	0.300686	1.18203	1	1.06066	1	1	1	1	1
G:CBLL1	G:CBLL1	0.848699	0.014527	0.0173788	0.353847	0.000346327	0.00057557	1	1	1.13077	1	1	2.11461	1	59.6989
G:RNF38	G:RNF38	0.457837	0.720421	0.364767	0.0256971	0.12366	0.0391709	5.52223	1	1.14492	1	1	1	1	1
G:BAZ2A	G:BAZ2A	0.75169	0.720502	0.666627	0.146733	0.123717	0.179719	1	1	1.71279	1	1	1	1	1
G:JAG1	G:JAG1	0.861034	0.00559205	0.00681253	0.411592	0.000120153	0.000196567	1	1	1.0747	1	1	288.482	1	1
G:ASXL2	G:ASXL2	0.687024	7.9457e-06	3.06423e-06	0.0946341	1.07901e-07	4.80514e-08	2.219	1.0326	1	1	1	129560	1	1
G:SP3	G:SP3	0.133905	0.720583	0.0902637	0.00240796	0.123774	0.0044672	1.03328	1.15453	6.7048	4.35053	1	1	1	1
G:SRRM1	G:SRRM1	0.531546	0.720663	0.437358	0.0385238	0.123832	0.0568149	2.95281	1.52515	1	1	1	1	1	1
G:MAML1	G:MAML1	0.85211	0.567641	0.621947	0.368425	0.0571797	0.141731	1.06987	1	1.04188	1	1	1.83732	1	1
G:CCNC	G:CCNC	0.595687	0.720744	0.499971	0.0550025	0.123889	0.0773049	1	3.33722	1.02835	1	1	1	1	1
G:KIF23	G:KIF23	0.858649	0.720824	0.797418	0.399275	0.123946	0.418105	1	1	1.08621	1	1	1	1	1
G:EZH2	G:EZH2	0.468097	0.00913014	0.00145819	0.0272083	0.000206643	3.53973e-05	1.51013	1	3.92608	1	1	1.0405	66.5862	2.79337
G:RFX4	G:RFX4	0.809934	0.720905	0.733935	0.236811	0.124004	0.26692	1	1	1.33987	1	1	1	1	1
G:XRCC5	G:XRCC5	0.77645	0.720985	0.694738	0.17747	0.124061	0.210525	1	1.33273	1.15867	1	1	1	1	1
G:USP24	G:USP24	0.888906	0.603659	0.690132	0.621577	0.0677668	0.205016	1	1	1	1	1	1	1	1.56614
G:CHD3	G:CHD3	0.000929754	0	0	3.99688e-06	0	0	1	2523.89	1	1	1	6870.82	3.2032e+42	5.48899
G:HNRNPA1	G:HNRNPA1	0.533845	0.642806	0.374356	0.0390137	0.0820158	0.0412104	1	3.66204	1.2214	1	1	1	1.33264	1
G:PPP1CB	G:PPP1CB	0.865393	0	0	0.435788	0	0	1	1	1.05452	1	1	24.545	2.65875e+30	1
G:FLT4	G:FLT4	0.780331	0.721065	0.699369	0.183129	0.124118	0.216271	1	1.51934	1	1	1	1	1	1
G:UNC79	G:UNC79	0.498716	0.721145	0.407266	0.0321888	0.124176	0.0488439	1	1	5.10358	1	1	1	1	1
G:ZNF217	G:ZNF217	0.765093	0.721226	0.681206	0.16232	0.124233	0.194887	1.61903	1	1	1	1	1	1	1
G:WBP11	G:WBP11	0.782776	0.721306	0.702277	0.186831	0.12429	0.219989	1	1.50359	1	1	1	1	1	1
G:ITPKB	G:ITPKB	0.888911	0.550457	0.631347	0.621634	0.052791	0.148823	1	1	1	1	1	1.96819	1	1
G:CTCF	G:CTCF	0.000637611	0	0	2.58657e-06	0	0	91.0045	3.14285	1.19124	12.1329	1	1.41982e+10	6.07284e+18	1.54245
G:ATP2B2	G:ATP2B2	1.27942e-06	4.07547e-05	1.47797e-11	2.40143e-09	6.10017e-07	1.44622e-13	1.83217	86277.4	1.24374	1	8.19823	1	27231	1
G:KLHDC3	G:KLHDC3	0.654812	0.0911467	0.0449981	0.0775893	0.00300362	0.00182053	1.11223	1.99087	1.20009	1	1	1	24.6821	1
G:PRMT1	G:PRMT1	0.699401	0.340668	0.272404	0.102437	0.0196563	0.023067	1.92642	1	1.12692	1	1	1	4.61638	1
G:TGFB2	G:TGFB2	0.742778	0.37372	0.33464	0.137528	0.0231874	0.033249	1.41101	1	1.25827	1	1	3.51824	1	1.16301
G:DIP2C	G:DIP2C	0.0421313	0.721386	0.0271792	0.00043876	0.124348	0.000980279	33.5309	2.42986	1.246	1	1	1	1	1
G:NFIX	G:NFIX	0.583221	0	0	0.0512737	0	0	3.63502	1	1	1	1	275604075271445	713336	2.07892
G:FBXL17	G:FBXL17	0.888916	0.410917	0.497849	0.621692	0.0277274	0.0765084	1	1	1	1	1	3.46326	1	1
G:GCM1	G:GCM1	0.867475	0.43986	0.51744	0.448181	0.031751	0.0841928	1	1	1.04564	1	1	3.06121	1	1
G:YBX2	G:YBX2	0.888921	0.721466	0.843484	0.621749	0.124405	0.635373	1	1	1	1	1	1	1	1
G:TLE4	G:TLE4	0.00900929	0.564943	0.00254536	5.94582e-05	0.0564647	6.56199e-05	1.20834	26.5308	1	12.0596	1	1.15064	1	1.61968
G:SLC6A1	G:SLC6A1	2.39312e-11	0	0	2.31835e-14	0	0	11.4463	9.77964e+09	1.02394	1	1.19148	75242.2	1.21158e+35	7808.98
G:EBF3	G:EBF3	2.09232e-05	0	0	5.44743e-08	0	0	66.2801	1347.28	1.11063	1	1	9.41657e+22	842862203528717	2.56321
G:MAPK8IP3	G:MAPK8IP3	0.0394176	0.00592105	4.46719e-05	0.000400954	0.000127936	8.09799e-07	1	10.8717	1	8.10785	1.19148	1	56.0019	4.89896
G:AHSA1	G:AHSA1	0.629898	0.721546	0.535355	0.0669333	0.124462	0.0919098	1	1.54821	1.91943	1	1	1	1	1
G:PAN3	G:PAN3	0.888927	0.670478	0.774484	0.621807	0.0943681	0.351233	1	1	1	1	1	1	1.16256	1
G:PKN2	G:PKN2	0.872716	0.721626	0.818116	0.482117	0.12452	0.497568	1	1	1.02402	1	1	1	1	1
G:SETD1B	G:SETD1B	0.0559149	5.02998e-07	5.00758e-09	0.000650016	5.91989e-09	5.87373e-11	3.67889	2.99884	7.31197	1	1	38409.1	1	46.1169
G:B4GALT5	G:B4GALT5	0.775143	0.721706	0.693252	0.175623	0.124577	0.208726	1	1	1.55189	1	1	1	1	1
G:MSL1	G:MSL1	0.821139	0.453284	0.484124	0.263554	0.033787	0.0715446	1	1	1.27254	1	1	2.88706	1	1
G:SERPINC1	G:SERPINC1	0.792829	0.482747	0.479574	0.203295	0.0386928	0.0699697	1	1	1.44297	1	1	2.59034	1	1
G:KALRN	G:KALRN	0.66734	0.721785	0.573034	0.0837204	0.124634	0.110671	1	1	2.50937	1	1	1	1	1
G:CASZ1	G:CASZ1	0.0609016	0.0488044	0.000524598	0.000733798	0.00139915	1.15499e-05	53.0405	1	1	1	1.42149	41.1026	1	1
G:MARCH6	G:MARCHF6	0.822031	0.721865	0.749105	0.26588	0.124692	0.294568	1	1.08709	1.16549	1	1	1	1	1
G:SFPQ	G:SFPQ	0.345078	0.644864	0.215522	0.013351	0.082862	0.0156818	5.73807	1	1.78731	1	1	1.31608	1	1
G:CMIP	G:CMIP	0.888932	0.0824161	0.113911	0.621864	0.00264628	0.00613054	1	1	1	1	1	1.34927	1	19.9048
G:PPRC1	G:PPRC1	0.888937	0.721945	0.843493	0.621922	0.124749	0.635432	1	1	1	1	1	1	1	1
G:C11orf30	G:EMSY	0.242819	0.722024	0.180808	0.00667471	0.124806	0.0119537	15.4248	1	1.08335	1	1	1	1	1
G:EFEMP1	G:EFEMP1	0.888943	0.722104	0.843502	0.621979	0.124864	0.635492	1	1	1	1	1	1	1	1
G:MAPKAP1	G:MAPKAP1	0.873007	0.625536	0.710368	0.484128	0.0753194	0.230812	1.02318	1	1	1	1	1.42829	1	1
G:ATP1B1	G:ATP1B1	0.126466	0.516875	0.0358866	0.00219761	0.0452341	0.00137537	7.09236	1	1	5.16354	1	2.21878	1	1
G:ELFN1	G:ELFN1	0.84063	0.722184	0.772512	0.322845	0.124921	0.346269	1	1	1.16878	1	1	1	1	1
G:SMCHD1	G:SMCHD1	0.67013	0.722263	0.576532	0.0851659	0.124978	0.112613	1	2.47251	1	1	1	1	1	1
G:FBXW2	G:FBXW2	0.888948	0.722342	0.843511	0.622037	0.125036	0.635552	1	1	1	1	1	1	1	1
G:GGA1	G:GGA1	0.868572	0.722422	0.811992	0.454953	0.125093	0.471687	1	1	1.0406	1	1	1	1	1
G:CAMSAP3	G:CAMSAP3	0.553075	0.722501	0.459547	0.0433659	0.12515	0.0634158	1.08483	2.98029	1.26606	1	1	1	1	1
G:AHR	G:AHR	0.564991	0.72258	0.470865	0.0463186	0.125208	0.0670452	3.89266	1	1	1	1	1	1	1
G:PPP1R10	G:PPP1R10	0.535893	0.722659	0.441799	0.0394553	0.125265	0.0580846	1	1	4.43056	1	1	1	1	1
G:HDLBP	G:HDLBP	0.121924	0.302784	0.011075	0.00207439	0.0161181	0.000341089	2.46248	1	15.3077	1	1	4.34508	1	1.25077
G:ZNF609	G:ZNF609	0.79087	0.328809	0.342414	0.19992	0.0184957	0.0347087	1	1	1.45473	1	1	4.82433	1	1
G:ARHGAP42	G:ARHGAP42	0.848616	0.722739	0.783301	0.353504	0.125322	0.374836	1.13109	1	1	1	1	1	1	1
G:RICTOR	G:RICTOR	0.48591	0.722818	0.39425	0.0300089	0.12538	0.0457002	1.72465	2.85516	1.10498	1	1	1	1	1
G:ZNF541	G:ZNF541	0.888953	0.722897	0.84352	0.622094	0.125437	0.635611	1	1	1	1	1	1	1	1
G:FASN	G:FASN	0.888958	0.722976	0.843529	0.622152	0.125495	0.635671	1	1	1	1	1	1	1	1
G:ATAD2B	G:ATAD2B	0.835762	0.723055	0.76669	0.306199	0.125552	0.332213	1	1	1.19422	1	1	1	1	1
G:PCIF1	G:PCIF1	0.769454	0.723133	0.686073	0.167904	0.125609	0.200325	1	1.07247	1.47979	1	1	1	1	1
G:DENND5B	G:DENND5B	0.794045	0.723212	0.715281	0.205434	0.125667	0.237747	1.11752	1	1.28457	1	1	1	1	1
G:HOOK3	G:HOOK3	0.862776	0.723291	0.803487	0.420992	0.125724	0.439179	1	1	1.06657	1	1	1	1	1
G:ARHGEF2	G:ARHGEF2	0.198159	0.72337	0.136862	0.00463122	0.125781	0.0079323	1.27201	8.93102	1.56756	1	1.27971	1	1	1
G:XPR1	G:XPR1	0.888964	0.0417963	0.0630099	0.622209	0.00116545	0.0027864	1	1	1	1	1	1	48.6197	1
G:INTS10	G:INTS10	0.839857	0.604175	0.649334	0.320107	0.0679341	0.163653	1	1	1.17215	1	1	1	1	1.5633
G:USP3	G:USP3	0.8067	0.723448	0.730036	0.229857	0.125839	0.260419	1	1	1.35984	1	1	1	1	1
G:MARK2	G:MARK2	0.00691038	0.000192193	3.28597e-07	4.30957e-05	3.17834e-06	4.67881e-09	6.99264	64.7297	1	1	1	820.104	8.76158	1
G:IKZF1	G:IKZF1	0.803062	0.723527	0.725629	0.222403	0.125896	0.25334	1	1	1.38134	1	1	1	1	1
G:CDH11	G:CDH11	0.788112	0.56221	0.550706	0.19531	0.0557505	0.099105	1	1	1.47135	1	1	1.88168	1	1
G:KDM4A	G:KDM4A	0.237012	0.723605	0.17614	0.00638595	0.125953	0.0114905	1	11.1766	1.55453	1	1	1	1	1
G:RREB1	G:RREB1	0.652172	0.723684	0.557441	0.0763683	0.126011	0.10245	1.72267	1	1.56065	1	1	1	1	1
G:CHD4	G:CHD4	0.795835	9.06119e-09	1.18907e-08	0.208644	9.18769e-11	1.44695e-10	1	1	1.42451	1	1	17.5105	219346	14.8057
G:HIPK2	G:HIPK2	0.798009	0.723762	0.720315	0.212644	0.126068	0.245159	1	1	1.41092	1	1	1	1	1
G:NR2E1	G:NR2E1	0.888969	0.723841	0.843537	0.622267	0.126125	0.63573	1	1	1	1	1	1	1	1
G:KPNA4	G:KPNA4	0.854735	0.723919	0.791713	0.380325	0.126183	0.399719	1	1	1.10282	1	1	1	1	1
G:CHD5	G:CHD5	0.679605	0.0471429	0.0260432	0.0903203	0.00134298	0.000931138	2.26814	1	1.04637	1	1	6.71361	6.55334	1
G:PLXND1	G:PLXND1	0.742665	0.548433	0.494417	0.137417	0.0522989	0.0752366	1	1	1.77555	1	1	1.97888	1	1
G:RXRA	G:RXRA	0.888974	0.46155	0.548335	0.622324	0.0350995	0.0979559	1	1	1	1	1	1	1	2.80263
G:LRRC7	G:LRRC7	0.536345	0.723997	0.443029	0.0395536	0.12624	0.0584408	4.41592	1	1	1	1	1	1	1
G:ZFC3H1	G:ZFC3H1	0.684748	0.348812	0.265003	0.0932842	0.0204841	0.0220082	1	1	2.31835	1	1	4.51183	1	1
G:UBE4B	G:UBE4B	0.800124	0.724075	0.722584	0.216648	0.126297	0.248605	1	1	1.39495	1	1	1	1	1
G:DOCK3	G:DOCK3	0.611579	0.724154	0.518222	0.0602098	0.126355	0.084515	1	1	3.18929	1	1	1	1	1
G:DMXL2	G:DMXL2	0.863491	0.724232	0.804468	0.424948	0.126412	0.442742	1	1	1.06357	1	1	1	1	1
G:PELP1	G:PELP1	0.755073	0.72431	0.669801	0.150457	0.126469	0.182886	1.69223	1	1	1	1	1	1	1
G:UNC13A	G:UNC13A	0.773206	0.235821	0.234209	0.172937	0.0109024	0.0179229	1	1.41336	1.10684	1	1	1	7.9169	1
G:MAT2A	G:MAT2A	0.753674	0.724388	0.668252	0.1489	0.126527	0.181331	1	1	1.69953	1	1	1	1	1
G:HECTD1	G:HECTD1	0.149635	0.478224	0.0368995	0.00288107	0.0378973	0.00142344	1	22.7561	1.31881	1	1	1	1	2.6531
G:KCNQ2	G:KCNQ2	0.632553	0	0	0.0679813	0	0	1.24566	1	2.35437	1	1	1	1.76474e+63	8.61675e+09
G:TANC2	G:TANC2	0.091104	0.00512095	9.12225e-05	0.00132938	0.000109103	1.73948e-06	50.0037	1	1	1	1	318.347	1	1
G:PPP3CA	G:PPP3CA	0.238962	0.000847609	5.46246e-05	0.00648188	1.56541e-05	1.00392e-06	1	16.95	1	1	1	1.7014	505.019	1.51972
G:LARP4B	G:LARP4B	0.813716	0.190531	0.217108	0.245356	0.00799212	0.0158653	1	1	1.31603	1	1	10.2258	1	1
G:EPC2	G:EPC2	0.88898	0.724466	0.843546	0.622382	0.126584	0.63579	1	1	1	1	1	1	1	1
G:ROBO2	G:ROBO2	0.888985	0.724544	0.843555	0.622439	0.126641	0.63585	1	1	1	1	1	1	1	1
G:MAST1	G:MAST1	0.88899	0.724621	0.843564	0.622497	0.126699	0.635909	1	1	1	1	1	1	1	1
G:POLR2A	G:POLR2A	0.888995	0.638048	0.730855	0.622554	0.0800994	0.261765	1	1	1	1	1	1.35603	1	1
G:PSMD11	G:PSMD11	0.0134906	0.60892	0.00412387	9.88353e-05	0.0694967	0.000112005	2.97757	84.9908	1.09364	1	1	1.53487	1	1
G:TNRC6A	G:TNRC6A	0.192093	0.249769	0.0136069	0.00438478	0.011894	0.000432725	8.55997	1.91131	1.43111	1	1	7.38566	1	1
G:ESPL1	G:ESPL1	0.564795	0.724699	0.470707	0.0462683	0.126756	0.0669931	3.07172	1.0231	1.23895	1	1	1	1	1
G:CUL5	G:CUL5	0.124201	0.724777	0.0839122	0.00213568	0.126813	0.00405285	1.41838	6.95062	1.1872	2.97515	1.0613	1	1	1
G:FBRS	G:FBRS	0.719608	0.10922	0.0802992	0.117073	0.00378378	0.00382295	1	1.82668	1.0779	1	1	19.8872	1	1
G:SAP130	G:SAP130	0.553283	0.304395	0.139276	0.0434157	0.016259	0.00813339	1	4.09286	1	1	1	5.4207	1	1
G:SMAD5	G:SMAD5	0.846398	0.724854	0.780479	0.344534	0.126871	0.367023	1.11928	1	1.02001	1	1	1	1	1
G:GNB2L1	G:RACK1	0.889001	0.43452	0.523748	0.622612	0.0309722	0.086829	1	1	1	1	1	1	1	3.121
G:SLIT2	G:SLIT2	0.637218	0.724932	0.541534	0.0698716	0.126928	0.0947368	1.79875	1	1.60405	1	1	1	1	1
G:PPM1A	G:PPM1A	0.79257	0.72501	0.713774	0.202845	0.126985	0.23559	1	1	1.44446	1	1	1	1	1
G:PPP4R2	G:PPP4R2	0.852019	0.423879	0.489027	0.368025	0.0294718	0.0732815	1.11522	1	1	1	1	3.23132	1	1
G:GSPT1	G:GSPT1	0.737485	0.325268	0.293026	0.13244	0.0181592	0.0261735	1	1.67006	1.09035	1	1	1	4.86851	1
G:KANSL3	G:KANSL3	0.300893	0.725087	0.227765	0.0100565	0.127043	0.0171298	1.60122	5.45485	1	1.45932	1	1	1	1
G:RORC	G:RORC	0.116556	0.725165	0.0812772	0.00193366	0.1271	0.0038848	1	1	38.7015	1	1	1	1	1
G:ZNF800	G:ZNF800	0.87432	0.725242	0.820475	0.493379	0.127157	0.508163	1	1	1.01838	1	1	1	1	1
G:DPF2	G:DPF2	0.889006	2.89901e-11	2.26203e-11	0.622669	2.43207e-13	2.24182e-13	1	1	1	1	1	113.478	2.35246e+08	1
G:APC	G:APC	0.764914	0.725319	0.680995	0.162097	0.127215	0.194656	1.61975	1	1	1	1	1	1	1
G:FKBP8	G:FKBP8	0.816726	0.725397	0.742792	0.252494	0.127272	0.282581	1	1	1.29697	1	1	1	1	1
G:USP48	G:USP48	0.278443	0.418599	0.0664472	0.0086318	0.028751	0.00298424	1.09046	5.74096	1.41394	1.57226	1	1	3.3276	1
G:CAPZA2	G:CAPZA2	0.802779	0.294063	0.317779	0.221838	0.0153699	0.0302381	1.13389	1	1.21928	1	1	1	5.63348	1
G:NPM1	G:NPM1	0.873337	0.725474	0.81908	0.486426	0.127329	0.501853	1	1	1.02201	1	1	1	1	1
G:PSMD12	G:PSMD12	0.0496311	0.142127	0.0012745	0.00054992	0.00534412	3.05386e-05	39.3331	1.23432	1	1	1.84577	14.6924	1	1
G:ZNF131	G:ZNF131	0.317748	0.725551	0.243572	0.0112354	0.127387	0.0191131	1	10.3592	1.12907	1	1	1	1	1
G:GRAMD4	G:GRAMD4	0.603423	0.725628	0.509342	0.0574705	0.127444	0.0809262	2.82556	1.17264	1	1	1	1	1	1
G:KIF2A	G:KIF2A	0.179787	0.00165677	5.75178e-05	0.00390794	3.19981e-05	1.0607e-06	1.56336	10.9499	1.46808	1	1	12.1534	68.6579	1
G:FGD5	G:FGD5	0.889011	0.725705	0.843573	0.622727	0.127501	0.635969	1	1	1	1	1	1	1	1
G:CKAP5	G:CKAP5	0.729585	0.725782	0.642519	0.125323	0.127559	0.157824	1.32081	1.20817	1.17726	1	1	1	1	1
G:UPF1	G:UPF1	0.760048	4.98696e-05	3.07001e-05	0.156188	7.55477e-07	5.43043e-07	1.46627	1	1.12908	1	1	1	22143.9	1
G:CHD1	G:CHD1	0.767386	0.274411	0.271837	0.165223	0.013763	0.0229849	1.59881	1	1	1	1	1	6.29547	1
G:ZBTB2	G:ZBTB2	0.889017	0.725859	0.843582	0.622784	0.127616	0.636028	1	1	1	1	1	1	1	1
G:CPSF6	G:CPSF6	0.351254	0.052217	0.00486454	0.0138664	0.00151589	0.000134563	1	8.15364	1.21078	1	1	1	39.5999	1
G:FAM120A	G:FAM120A	0.12344	0.686718	0.0773707	0.00211512	0.102747	0.00363985	1	7.6154	1.99772	1	2.46027	1.07397	1	1
G:WDR43	G:WDR43	0.56655	0.619006	0.383491	0.0467208	0.0729641	0.0432263	3.87225	1	1	1	1	1.4731	1	1
G:CUX1	G:CUX1	0.846095	0.467973	0.521837	0.343335	0.0361529	0.0860211	1.06755	1	1.07085	1	1	2.74555	1	1
G:ZNF865	G:ZNF865	0.386885	0.00242798	0.000294469	0.017147	4.83584e-05	6.16924e-06	8.3255	1	1	1	1	619.94	1	1
G:MAPK8IP1	G:MAPK8IP1	0.764196	0.571525	0.538703	0.161205	0.0582264	0.0934307	1.6241	1	1	1	1	1	1	1.79537
G:CDK19	G:CDK19	0.374868	0.403433	0.100051	0.0159788	0.0267597	0.00513357	7.84449	1	1.12002	1	1	1	3.58222	1
G:NFKB2	G:NFKB2	0.864618	0.21968	0.287535	0.431314	0.00981146	0.0253222	1	1	1.05774	1	1	1	8.63261	1
G:KDM5A	G:KDM5A	0.746579	0.725936	0.660616	0.141351	0.127673	0.173913	1.02945	1.70213	1	1	1	1	1	1
G:TEX10	G:TEX10	0.87025	0.0539326	0.0786734	0.465632	0.00157547	0.00372087	1.03318	1	1	1	1	1	1	38.3949
G:KIAA0947	G:ICE1	0.618217	0.726013	0.524887	0.0625478	0.127731	0.0873141	3.10576	1	1	1	1	1	1	1
G:MDM2	G:MDM2	0.889022	0.72609	0.843591	0.622842	0.127788	0.636088	1	1	1	1	1	1	1	1
G:CASKIN1	G:CASKIN1	0.000702815	0.726167	0.000377749	2.89364e-06	0.127845	8.07984e-06	1	3347.14	1.11361	1	1	1	1	1
G:MYC	G:MYC	0.889027	0.726243	0.843599	0.622899	0.127903	0.636148	1	1	1	1	1	1	1	1
G:CLK2	G:CLK2	0.842532	0.72632	0.775247	0.329748	0.12796	0.353184	1	1	1.16014	1	1	1	1	1
G:PAX5	G:PAX5	0.00165659	0.726397	0.000913962	7.82356e-06	0.128017	2.12117e-05	131.193	12.1806	1.19478	1	1	1	1	1
G:ZNF608	G:ZNF608	0.49708	0.539197	0.263276	0.0319026	0.0501164	0.0217656	5.13028	1	1	1	1	1	2.04968	1
G:DSCAML1	G:DSCAML1	0.358251	0.726473	0.278893	0.014468	0.128075	0.0240189	3.78233	1.2411	2.04365	1	1	1	1	1
G:CCNJ	G:CCNJ	0.659513	0.72655	0.565647	0.0798235	0.128132	0.10669	1.95423	1	1.3274	1	1	1	1	1
G:CCNK	G:CCNK	0.713261	0.222828	0.176474	0.112197	0.0100193	0.0115233	1.31979	1.5379	1	1	1	1	8.53361	1
G:TLK1	G:TLK1	0.424664	0.726626	0.335132	0.0213155	0.128189	0.0333398	1	5.20768	1.38456	1	1	1	1	1
G:LARP1	G:LARP1	0.716369	0.0700969	0.0466782	0.114551	0.00216611	0.00190608	1	1	1.99801	1	1	3.66182	8.71488	1
G:ARIH1	G:ARIH1	0.0580528	0.00337664	3.83864e-05	0.000685413	6.92908e-05	6.88634e-07	8.37311	8.61822	1.07253	1	1	1	411.803	1
G:LRRC4	G:LRRC4	0.070985	0.447513	0.011846	0.000915463	0.0328977	0.000368552	14.3478	1	4.58476	1	1	2.96002	1	1
G:RBFOX3	G:RBFOX3	0.889032	0.424253	0.515211	0.622957	0.0295234	0.0832808	1	1	1	1	1	3.2298	1	1
G:ZNF629	G:ZNF629	0.797067	0.527072	0.529627	0.210897	0.0473989	0.0893649	1	1	1.41735	1	1	2.15711	1	1
G:DICER1	G:DICER1	0.777077	0.726702	0.695497	0.178366	0.128247	0.211453	1	1.33857	1.15118	1	1	1	1	1
G:GRIN2D	G:GRIN2D	0.826317	0.726779	0.754462	0.277523	0.128304	0.305335	1.24515	1	1	1	1	1	1	1
G:RPL5	G:RPL5	0.889038	0.726855	0.843608	0.623015	0.128361	0.636207	1	1	1	1	1	1	1	1
G:PHF23	G:PHF23	0.889043	0.726931	0.843617	0.623072	0.128419	0.636267	1	1	1	1	1	1	1	1
G:SIPA1L1	G:SIPA1L1	0.732408	0.624156	0.559389	0.127803	0.0748143	0.103439	1	1	1.86111	1	1	1.43316	1	1
G:MYH10	G:MYH10	0.674358	0.727008	0.580259	0.0874182	0.128476	0.114724	1	1	2.43309	1	1	1	1	1
G:GABBR2	G:GABBR2	0.00658317	0.0084912	1.01565e-05	4.06565e-05	0.000190644	1.69461e-07	1.18584	37.4879	10.7179	1	1	1	1	199.483
G:CECR2	G:CECR2	0.197493	0.727084	0.136173	0.00460369	0.128533	0.00787528	22.823	1	1	1	1	1	1	1
G:PAK7	G:PAK5	0.597164	0.72716	0.502073	0.0554643	0.128591	0.0781022	2.27641	1	1.4974	1	1	1	1	1
G:PPP1R9B	G:PPP1R9B	0.0295848	0.727236	0.0183512	0.000274065	0.128648	0.00061353	1	98.2692	1.38001	1	1	1	1	1
G:SFSWAP	G:SFSWAP	0.800972	0.727312	0.723457	0.218283	0.128705	0.249949	1	1	1.39181	1	1	1	1	1
G:HNF1B	G:HNF1B	0.858536	0.727388	0.79724	0.398702	0.128763	0.417511	1	1	1.08676	1	1	1	1	1
G:NOP2	G:NOP2	0.889048	0.689624	0.805756	0.62313	0.104347	0.447495	1	1	1	1	1	1.05942	1	1
G:TMEM63B	G:TMEM63B	0.787906	0.0121691	0.0112274	0.194973	0.000284237	0.00034649	1	1	1.47218	1	1	1	137.002	1
G:STAU1	G:STAU1	0.823842	0.727464	0.751363	0.270706	0.12882	0.299038	1	1	1.25723	1	1	1	1	1
G:ARPC2	G:ARPC2	0.782666	0.727539	0.702187	0.186662	0.128877	0.219873	1	1	1.50464	1	1	1	1	1
G:CSK	G:CSK	0.889053	0.727615	0.843626	0.623187	0.128935	0.636326	1	1	1	1	1	1	1	1
G:SOX9	G:SOX9	0.324904	0.00693912	0.000608595	0.0117639	0.000152447	1.35901e-05	1.13204	8.251	1.20793	1	1	42.6471	5.82245	1
G:NCOR2	G:NCOR2	0.869175	0.727691	0.81294	0.458742	0.128992	0.475553	1	1	1.03802	1	1	1	1	1
G:ANK1	G:ANK1	0.773938	0.2835	0.281136	0.173944	0.0144927	0.0243531	1	1	1.56056	1	1	1.24594	2.23797	2.16932
G:ZNF236	G:ZNF236	0.732717	0.727767	0.645696	0.128079	0.129049	0.160508	1	1.078	1.7241	1	1	1	1	1
G:ABCA2	G:ABCA2	0.726355	0.727842	0.639206	0.122569	0.129107	0.155086	1	1	1.90119	1	1	1	1	1
G:PPP1R16B	G:PPP1R16B	0.870232	0.727918	0.814391	0.465518	0.129164	0.481561	1	1	1.03319	1	1	1	1	1
G:RC3H2	G:RC3H2	0.67884	0.727993	0.585055	0.0898898	0.129221	0.117507	1.11164	2.14421	1	1	1	1	1	1
G:PAX6	G:PAX6	0.827973	0.260463	0.302239	0.28224	0.0126862	0.0276409	1	1	1.2369	1	1	1	6.81427	1
G:ZNF638	G:ZNF638	0.283643	0.728069	0.213607	0.00894754	0.129279	0.015462	13.2963	1	1	1	1.0228	1	1	1
G:NACC1	G:NACC1	0.034083	8.61491e-06	5.62404e-08	0.000330182	1.17509e-07	7.37292e-10	27.0478	4.2752	1.00955	1	1	1	63.4157	1881.82
G:PDGFRA	G:PDGFRA	0.754576	0.728144	0.669115	0.149901	0.129336	0.182195	1	1.45772	1.16284	1	1	1	1	1
G:CADM4	G:CADM4	0.889059	0.728219	0.843635	0.623245	0.129393	0.636386	1	1	1	1	1	1	1	1
G:ACVR2A	G:ACVR2A	0.00177756	0.728295	0.000993491	8.50249e-06	0.129451	2.32444e-05	1	8.97504	1	186.676	1	1	1	1
G:TRIM9	G:TRIM9	0.453696	0.72837	0.361825	0.0251076	0.129508	0.03856	1.16407	2.32252	2.36843	1	1	1	1	1
G:DYRK2	G:DYRK2	0.51817	0.177854	0.055588	0.0357975	0.00725643	0.00237451	3.61832	1	1.31559	1	1	1	1	11.0766
G:C7orf60	G:BMT2	0.799918	0.728445	0.722431	0.216253	0.129565	0.248371	1	1.39607	1	1	1	1	1	1
G:MKL2	G:MRTFB	0.829568	0.696152	0.751334	0.286903	0.108066	0.298979	1.22777	1	1	1	1	1.02409	1	1
G:GPATCH8	G:GPATCH8	0.877211	0.72852	0.824768	0.514822	0.129623	0.528412	1	1	1.0054	1	1	1	1	1
G:ESCO1	G:ESCO1	0.388985	0.728595	0.304916	0.0173578	0.12968	0.0280771	5.68515	1	1.02501	1	1.41857	1	1	1
G:GRID2	G:GRID2	0.87618	0.654674	0.750892	0.507002	0.0870466	0.298097	1	1	1.00959	1	1	1	1	1.24776
G:WEE1	G:WEE1	0.767124	0.728671	0.683816	0.164888	0.129737	0.197778	1.60016	1	1	1	1	1	1	1
G:PRPF4B	G:PRPF4B	0.134643	0.728746	0.0905971	0.00242937	0.129795	0.00448938	34.3197	1	1.01197	1	1	1	1	1
G:ZNF654	G:ZNF654	0.889064	0.72882	0.843644	0.623302	0.129852	0.636446	1	1	1	1	1	1	1	1
G:CHD9	G:CHD9	0.722893	0.728895	0.635322	0.119709	0.129909	0.151952	1	1	1.93249	1	1	1	1	1
G:KIF1B	G:KIF1B	0.00318506	0.72897	0.00194209	1.69705e-05	0.129967	4.86056e-05	1	495.768	1.99585	1	1	1	1	1
G:RNF2	G:RNF2	0.789838	0.729045	0.710662	0.198177	0.130024	0.23122	1	1.46011	1	1	1	1	1	1
G:DAGLA	G:DAGLA	0.778047	0.659994	0.643337	0.179766	0.089427	0.158509	1	1	1.53557	1	1	1.22146	1	1
G:MNT	G:MNT	0.889069	0.26223	0.349558	0.62336	0.0128197	0.0360906	1	1	1	1	1	1	1	6.72252
G:PRKCD	G:PRKCD	0.845746	0.72912	0.779606	0.341964	0.130081	0.364657	1	1	1.14508	1	1	1	1	1
G:KDM4B	G:KDM4B	0.436994	0.729194	0.347428	0.0228604	0.130139	0.0356745	4.65266	1	1.46848	1	1	1	1	1
G:CELF1	G:CELF1	0.0174213	0.729269	0.00959098	0.000137126	0.130196	0.00028937	1	142.06	1.55381	1	1	1	1	1
G:ANKRD28	G:ANKRD28	0.889074	0.729344	0.843653	0.623417	0.130253	0.636505	1	1	1	1	1	1	1	1
G:MEN1	G:MEN1	0.444839	0.729418	0.355178	0.0238903	0.130311	0.0372055	6.60711	1	1	1	1	1	1	1
G:SYVN1	G:SYVN1	0.434914	0.729493	0.345286	0.0225936	0.130368	0.0352597	6.62513	1	1.04172	1	1	1	1	1
G:FZR1	G:FZR1	0.769709	0.729567	0.686378	0.16824	0.130425	0.200672	1.3333	1	1.18934	1	1	1	1	1
G:ZFP91	G:ZFP91	0.863036	0.569285	0.634247	0.422425	0.0576202	0.151098	1	1	1.06537	1	1	1	1.82223	1
G:ARMC8	G:ARMC8	0.815237	0.269228	0.301165	0.248924	0.0133569	0.0274672	1	1	1.30597	1	1	6.48063	1	1
G:CAMTA1	G:CAMTA1	0.439744	4.25794e-11	4.89156e-12	0.0232173	3.62352e-13	4.63308e-14	3.68327	1	1.83329	1	1	1.57832e+10	1	1
G:LIN54	G:LIN54	0.707333	0.729642	0.616927	0.107881	0.130483	0.13811	1	1.84862	1.12975	1	1	1	1	1
G:TRIM71	G:TRIM71	0.279607	0.672677	0.187781	0.00870172	0.095449	0.012662	6.22615	1	1.15468	1	1.93395	1	1.15258	1
G:TFAP4	G:TFAP4	0.0802117	0.0516503	0.000666358	0.00109759	0.00149632	1.50054e-05	1	57.5515	1.05419	1	1	39.6402	1	1
G:ACVR1B	G:ACVR1B	0.762925	0.729716	0.678814	0.159643	0.13054	0.192287	1	1.48167	1.10143	1	1	1	1	1
G:PSMD4	G:PSMD4	0.88908	0.72979	0.843661	0.623475	0.130598	0.636565	1	1	1	1	1	1	1	1
G:FBLN5	G:FBLN5	0.817331	0.658994	0.686986	0.253968	0.0889733	0.201367	1	1	1.29269	1	1	1	1	1.22413
G:EEF2	G:EEF2	0.366865	0.608082	0.206517	0.0152379	0.0692175	0.0146638	9.20423	1	1	1	1	1.53649	1	1
G:ISY1-RAB43	G:ISY1-RAB43	0.889085	0.729864	0.84367	0.623532	0.130655	0.636624	1	1	1	1	1	1	1	1
G:CFLAR	G:CFLAR	0.331451	0.460572	0.102422	0.0122618	0.0349418	0.00530018	1	9.24667	1.17659	1	1	1	2.81685	1
G:HIVEP1	G:HIVEP1	0.88909	0.729939	0.843679	0.62359	0.130712	0.636684	1	1	1	1	1	1	1	1
G:GTF3C1	G:GTF3C1	0.512401	0.730013	0.419394	0.0346853	0.13077	0.0519295	1	1.80192	2.68548	1	1	1	1	1
G:ENAH	G:ENAH	0.889095	0.638615	0.731386	0.623647	0.0803247	0.262644	1	1	1	1	1	1.35388	1	1
G:FOXO1	G:FOXO1	0.27137	0.730087	0.203587	0.00821535	0.130827	0.0143408	8.71148	1.50287	1.0914	1	1	1	1	1
G:TNRC6B	G:TNRC6B	0.0516865	0.000289035	1.30176e-06	0.000582083	4.95429e-06	1.95969e-08	39.4055	1	1.65769	1.34213	1	5966.41	1	1
G:EEF1G	G:EEF1G	0.455618	0.353028	0.107967	0.0253795	0.0209234	0.00569552	6.37287	1	1	1	1	1	4.47801	1
G:TENM4	G:TENM4	0.817424	0.730161	0.743712	0.254195	0.130884	0.284284	1	1	1.29237	1	1	1	1	1
G:KLF4	G:KLF4	0.835134	0.196457	0.242067	0.304149	0.00834744	0.0189191	1.12127	1	1.06835	1	1	3.39723	2.90955	1
G:SEC24C	G:SEC24C	0.664603	0.730235	0.570805	0.0823308	0.130942	0.109453	1	1	2.54056	1	1	1	1	1
G:CTDSPL2	G:CTDSPL2	0.848408	0.730309	0.783048	0.352647	0.130999	0.374125	1	1.06042	1.06728	1	1	1	1	1
G:JADE2	G:JADE2	0.840277	0.191192	0.241165	0.32159	0.00803142	0.0188032	1	1	1.17033	1	1	10.1818	1	1
G:PCGF1	G:PCGF1	0.889101	0.730383	0.843688	0.623705	0.131056	0.636743	1	1	1	1	1	1	1	1
G:TTC28	G:TTC28	0.889106	0.730457	0.843697	0.623762	0.131114	0.636803	1	1	1	1	1	1	1	1
G:GATA6	G:GATA6	0.847709	0.73053	0.782051	0.34979	0.131171	0.371343	1.13539	1	1	1	1	1	1	1
G:SCN3A	G:SCN3A	0.788385	0.00440982	0.00353177	0.195759	9.26216e-05	9.43727e-05	1	1	1.46956	1	1	1	112.287	3.14429
G:PSME3	G:PSME3	0.423213	0.380656	0.106575	0.0211401	0.0239853	0.00559535	1	7.31126	1	1	1	3.92775	1	1
G:TET1	G:TET1	0.734188	0.730604	0.647361	0.129403	0.131228	0.161937	1	1.8482	1	1	1	1	1	1
G:NUP153	G:NUP153	0.889111	0.730678	0.843706	0.62382	0.131286	0.636863	1	1	1	1	1	1	1	1
G:CELF2	G:CELF2	0.0434808	0.0382336	0.000284339	0.00045808	0.00104995	5.93918e-06	36.2948	1.00366	1	2.74102	1	25.7445	2.03114	1
G:DDX6	G:DDX6	0.752814	0.0281479	0.0213819	0.147955	0.000735608	0.000734972	1	1.22007	1.3966	1	1	1	71.2923	1
G:BAG6	G:BAG6	0.889116	0.730752	0.843714	0.623877	0.131343	0.636922	1	1	1	1	1	1	1	1
G:EPHA4	G:EPHA4	0.706639	0.10989	0.075089	0.107391	0.00381362	0.00349953	2.09865	1	1	1	1	1	1	19.4338
G:MKLN1	G:MKLN1	0.839385	0.730825	0.771053	0.318454	0.1314	0.342665	1	1.17422	1	1	1	1	1	1
G:ZMYM4	G:ZMYM4	0.767037	0.730899	0.68366	0.164776	0.131458	0.197605	1.60088	1	1	1	1	1	1	1
G:PPP2R5D	G:PPP2R5D	0.0949144	0	0	0.00141372	0	0	4.66404	6.38828	1.34332	1	1.21388	1	1.2424e+64	1
G:ANAPC2	G:ANAPC2	0.854624	0.730972	0.791541	0.37981	0.131515	0.399185	1	1	1.1032	1	1	1	1	1
G:FOXP1	G:FOXP1	1.74464e-16	0	0	7.39431e-20	0	0	7.52109e+13	29.5351	1	3.43165	2.14227	2.52768e+31	1.38892e+26	245.413
G:TDRD1	G:TDRD1	0.870812	0.731046	0.815253	0.469308	0.131572	0.48519	1	1	1.03087	1	1	1	1	1
G:MAP4K4	G:MAP4K4	0.45078	0.0139364	0.00222585	0.0247006	0.000330563	5.65453e-05	1	5.51916	1.17622	1	1	1.75668	1	72.2225
G:MAPK1	G:MAPK1	0.488184	0.208819	0.0620803	0.0303859	0.00911216	0.00273361	1	4.74153	1.13187	1	1	1	9.13163	1
G:NCDN	G:NCDN	0.853917	0.731119	0.790503	0.376548	0.13163	0.395984	1.0706	1	1.03332	1	1	1	1	1
G:BSN	G:BSN	0.850997	0.731192	0.786624	0.363564	0.131687	0.38437	1.03099	1	1.08613	1	1	1	1	1
G:ADRM1	G:ADRM1	0.38265	0.57673	0.196383	0.0167276	0.0596617	0.0135624	8.55737	1	1	1	1	1	1.75111	1
G:NCOR1	G:NCOR1	0.67989	0.613544	0.489909	0.0904818	0.0710612	0.073598	1.29217	1	1.83558	1	1	1	1.5114	1
G:CNOT7	G:CNOT7	0.889122	0.351163	0.437895	0.623935	0.0207281	0.0569671	1	1	1	1	1	1	4.48695	1
G:BAZ1A	G:BAZ1A	0.570767	0.525072	0.304649	0.0478288	0.0469655	0.0280334	1.83471	1.25048	1.66193	1	1	1	1	2.17128
G:ABL1	G:ABL1	0.889127	5.42662e-08	4.99539e-08	0.623992	5.92816e-10	6.51744e-10	1	1	1	1	1	1	1.41082e+07	1
G:JAKMIP2	G:JAKMIP2	0.65194	0.731266	0.557333	0.0762622	0.131744	0.102395	1	1	2.69309	1	1	1	1	1
G:ZNF516	G:ZNF516	0.865364	0.731339	0.807322	0.435615	0.131802	0.453378	1.05464	1	1	1	1	1	1	1
G:PTBP1	G:PTBP1	0.436648	0.731412	0.346239	0.0228159	0.131859	0.0354439	6.85807	1	1	1	1	1	1	1
G:CLASP1	G:CLASP1	0.610976	0.531999	0.349321	0.0600025	0.0484842	0.0360442	1	1	3.19813	1	1	1	2.1032	1
G:HTT	G:HTT	0.889132	0.731485	0.843723	0.62405	0.131916	0.636982	1	1	1	1	1	1	1	1
G:RELN	G:RELN	0.19074	0.731558	0.128882	0.00433079	0.131974	0.00728384	6.39927	1	3.14797	1	1.19027	1	1	1
G:BRPF1	G:BRPF1	0.760001	1.28141e-09	6.11531e-10	0.156132	1.22196e-11	6.67441e-12	1.11806	1	1.48075	1	1	5.06052e+08	1	1
G:R3HDM2	G:R3HDM2	0.889138	0.731631	0.843732	0.624107	0.132031	0.637041	1	1	1	1	1	1	1	1
G:MYO9B	G:MYO9B	0.42285	0.515303	0.185462	0.0210964	0.0449098	0.0124243	1	3.01388	2.42747	1	1	1	2.22441	1
G:PHF2	G:PHF2	0.0277766	0.731704	0.0160742	0.00025227	0.132088	0.000525304	67.2239	1	1	1	2.29117	1	1	1
G:PAPOLA	G:PAPOLA	0.0680689	0.731777	0.0430458	0.000861369	0.132146	0.00172265	1	41.4775	1.37051	1	1.18963	1	1	1
G:ZZZ3	G:AC118549.1	0.550558	0.628111	0.3783	0.0427685	0.0762741	0.0420717	4.05264	1	1.02052	1	1	1	1	1.41494
G:EIF4ENIF1	G:EIF4ENIF1	0.719399	0.73185	0.630834	0.116909	0.132203	0.148425	1.10197	1	1.78753	1	1	1	1	1
G:PSME4	G:PSME4	0.889143	0.731923	0.843741	0.624165	0.13226	0.637101	1	1	1	1	1	1	1	1
G:NCL	G:NCL	0.839906	0.00127494	0.00169201	0.320279	2.4162e-05	4.17099e-05	1	1	1.1721	1	1	906.964	1	1
G:GPHN	G:GPHN	0.389819	0.731996	0.30545	0.0174422	0.132318	0.0281645	1	2.74709	3.00145	1	1	1	1	1
G:BRPF3	G:BRPF3	0.796269	0.524821	0.526646	0.209432	0.0469114	0.0880691	1	1	1.42246	1	1	1	2.17225	1
G:PRPF8	G:PRPF8	0.589305	3.2014e-08	8.4633e-09	0.0530573	3.41999e-10	1.01395e-10	1	3.51539	1	1	1	2.13968	1.31611e+07	1
G:KDM2B	G:KDM2B	0.7877	0.259873	0.27212	0.194636	0.0126418	0.023026	1.32404	1	1.11285	1	1	1	1	6.81685
G:AKT3	G:AKT3	0.841171	0.00121346	0.00149674	0.324784	2.29236e-05	3.6427e-05	1	1	1.16608	1	1	1	459.803	2.12318
G:HIC2	G:HIC2	0.174129	0.378935	0.0267249	0.00370061	0.0237854	0.000960541	8.30714	1	1	1	3.1076	3.95909	1	1
G:PNISR	G:PNISR	0.889148	0.0855174	0.116008	0.624222	0.00277167	0.00628702	1	1	1	1	1	6.00616	1	4.4309
G:DPP10	G:DPP10	0.889153	0.732069	0.84375	0.62428	0.132375	0.637161	1	1	1	1	1	1	1	1
G:MGAT5	G:MGAT5	0.836607	0.271537	0.321626	0.308991	0.013537	0.0309069	1.18977	1	1	1	1	1.06305	1	6.0792
G:ADRBK1	G:GRK2	0.863202	0.732141	0.804044	0.423343	0.132432	0.441198	1	1	1.06482	1	1	1	1	1
G:ZER1	G:ZER1	0.82039	0.732214	0.747194	0.261624	0.13249	0.290864	1.0201	1	1.25044	1	1	1	1	1
G:EXOC5	G:EXOC5	0.593863	0.732287	0.498275	0.0544386	0.132547	0.0766676	3.02198	1	1.14364	1	1	1	1	1
G:SF3B3	G:SF3B3	0.292689	0.0311623	0.00212656	0.00951645	0.00082755	5.37561e-05	2.29575	4.76392	1.19913	1	1	1	66.468	1
G:SYMPK	G:SYMPK	0.50142	0.732359	0.409058	0.0326669	0.132604	0.0492898	3.72915	1	1.35011	1	1	1	1	1
G:SPPL3	G:SPPL3	0.449801	0.732432	0.359089	0.0245653	0.132662	0.0379981	1	6.38252	1.01985	1	1	1	1	1
G:PKD1	G:PKD1	0.794678	0.732504	0.715927	0.20656	0.132719	0.23868	1.43166	1	1	1	1	1	1	1
G:TEK	G:TEK	0.277275	0.655701	0.17514	0.00856202	0.0874997	0.0113922	2.82608	2.81165	1.76626	1	1	1	1.24347	1
G:G3BP2	G:G3BP2	0.70563	0.047681	0.0302348	0.106682	0.00136119	0.00111514	1.6554	1.0934	1.16448	1	1	1	43.9922	1
G:ZBTB18	G:ZBTB18	0.758146	0	0	0.153961	0	0	1	1.67055	1	1	1	184149157632262	50822.6	1.01927
G:PTPN2	G:PTPN2	0.889158	0.732577	0.843758	0.624337	0.132776	0.63722	1	1	1	1	1	1	1	1
G:ARHGEF12	G:ARHGEF12	0.785892	0.732649	0.70617	0.191714	0.132834	0.225107	1	1	1.48448	1	1	1	1	1
G:PLK2	G:PLK2	0.889164	0.732721	0.843767	0.624395	0.132891	0.63728	1	1	1	1	1	1	1	1
G:PITPNM2	G:PITPNM2	0.586025	0.732794	0.490495	0.0520879	0.132948	0.0738091	1.01261	1.8227	1.93797	1	1	1	1	1
G:DST	G:DST	0.889169	0.732866	0.843776	0.624453	0.133006	0.637339	1	1	1	1	1	1	1	1
G:DNM2	G:DNM2	0.832091	0.248573	0.290564	0.294527	0.0118071	0.0257895	1.18242	1	1.02569	1	1	7.42555	1	1
G:PDS5B	G:PDS5B	0.640753	0.732938	0.546053	0.0713456	0.133063	0.0968633	2.82692	1	1	1	1	1	1	1
G:PTPRT	G:PTPRT	0.530619	0.46829	0.233294	0.0383281	0.0362056	0.017809	1.09194	1.77326	2.33501	1	1	1	1	2.74313
G:RPL7	G:RPL7	0.590158	0.73301	0.49528	0.0533128	0.13312	0.0755543	1	3.50753	1	1	1	1	1	1
G:TOX3	G:TOX3	0.856226	0.733082	0.793876	0.387365	0.133178	0.406537	1.09584	1	1	1	1	1	1	1
G:CENPB	G:CENPB	0.889174	0.36799	0.452172	0.62451	0.0225431	0.0611502	1	1	1	1	1	4.20359	1	1
G:SERBP1	G:SERBP1	0.841989	0.733154	0.774367	0.327751	0.133235	0.350937	1	1	1.16284	1	1	1	1	1
G:ZRANB2	G:ZRANB2	0.481285	0.553348	0.258923	0.0292571	0.0535024	0.0211621	1	5.05872	1.096	1	1	1	1.94544	1
G:HCN1	G:HCN1	0.142857	0.108558	0.0029682	0.00267272	0.00375429	7.78242e-05	4.51989	5.96241	1.1732	1	1	1	20.0021	1
G:RELA	G:RELA	0.832624	0.733226	0.762727	0.296177	0.133292	0.323128	1	1	1.21029	1	1	1	1	1
G:COPS3	G:COPS3	0.83635	0.733298	0.767468	0.308137	0.13335	0.334043	1	1.19086	1	1	1	1	1	1
G:TFDP2	G:TFDP2	0.684012	0.73337	0.590292	0.0928525	0.133407	0.120632	1.30887	1	1.77936	1	1	1	1	1
G:WDR7	G:WDR7	0.775063	0.733442	0.693156	0.175511	0.133464	0.20861	1	1	1.55191	1	1	1	1	1
G:TNIK	G:TNIK	0.119634	0.676758	0.0715211	0.00201369	0.0974985	0.0032839	2.65995	9.56607	1.50776	1	1	1.13532	1	1
G:ZDHHC17	G:ZDHHC17	0.782849	0.642115	0.626673	0.186943	0.0817338	0.145245	1	1	1.50291	1	1	1	1	1.33502
G:NOL6	G:NOL6	0.889179	0.733514	0.843785	0.624568	0.133522	0.637399	1	1	1	1	1	1	1	1
G:NOVA1	G:NOVA1	0.889185	0.415169	0.502491	0.624625	0.0282898	0.0782617	1	1	1	1	1	3.40835	1	1
G:LMTK3	G:LMTK3	0.0888264	0.733586	0.0552802	0.00128001	0.133579	0.00235789	53.0838	1	1	1	1	1	1	1
G:ATP5A1	G:ATP5F1A	0.88919	0.527321	0.609784	0.624683	0.0474532	0.133145	1	1	1	1	1	1	1	2.15689
G:MLLT10	G:MLLT10	0.717576	0.733657	0.628766	0.115483	0.133636	0.146834	1.15387	1.71991	1	1	1	1	1	1
G:MLLT6	G:MLLT6	0.670027	0.733729	0.576433	0.0851123	0.133694	0.112557	1.89917	1	1.30218	1	1	1	1	1
G:RP11-152F13.10	G:AC245033.1	0.843967	0.733801	0.777228	0.335113	0.133751	0.358328	1	1	1.15344	1	1	1	1	1
G:ATP2C1	G:ATP2C1	0.587585	0.542244	0.335868	0.0525467	0.0508251	0.0334763	1	2.64897	1.33868	1	1	1	1	2.02978
G:RNF8	G:RNF8	0.889195	0.607239	0.694975	0.62474	0.0689383	0.210815	1	1	1	1	1	1	1	1.54327
G:SET	G:SET	0.700379	1.93518e-06	8.18601e-07	0.103089	2.44107e-08	1.2118e-08	1	2.16407	1	1	1	361689	1.30894	1
G:UBE3C	G:UBE3C	0.786417	0.373283	0.371033	0.192557	0.0231377	0.0404955	1	1	1.48126	1	1	4.09444	1	1
G:SYCP2	G:SYCP2	0.8892	0.141449	0.200321	0.624798	0.00531009	0.0139851	1	1	1	1	1	14.723	1	1
G:CIC	G:CIC	0.450128	0.00234498	0.000350819	0.0246104	4.65636e-05	7.45981e-06	4.91926	1	1.32163	1	1	638.569	1	1
G:ACAN	G:ACAN	0.889206	0.733872	0.843794	0.624855	0.133808	0.637459	1	1	1	1	1	1	1	1
G:SF1	G:SF1	0.72824	0.0590693	0.041386	0.124166	0.0017576	0.00164065	1.4101	1	1.33744	1	1	2.3361	15.8207	1
G:EPHB2	G:EPHB2	0.432124	0.733944	0.341213	0.0222393	0.133866	0.0344799	4.34702	1.24661	1.30481	1	1	1	1	1
G:CSNK2A2	G:CSNK2A2	0.44816	0.734015	0.357484	0.02434	0.133923	0.0376713	1	6.55402	1	1	1	1	1	1
G:FAT4	G:FAT4	0.889211	0.734087	0.843803	0.624913	0.13398	0.637518	1	1	1	1	1	1	1	1
G:NAP1L1	G:NAP1L1	0.814008	0.734158	0.739162	0.246036	0.134038	0.276007	1	1	1.31357	1	1	1	1	1
G:MED12L	G:MED12L	0.797006	0.461224	0.465267	0.210785	0.0350469	0.0652266	1	1	1.41768	1	1	2.81211	1	1
G:CEP350	G:CEP350	0.889216	0.734229	0.843811	0.62497	0.134095	0.637578	1	1	1	1	1	1	1	1
G:DDX21	G:DDX21	0.889221	0.687658	0.802876	0.625028	0.103261	0.436981	1	1	1	1	1	1.06843	1	1
G:MEIS2	G:MEIS2	0.0119014	1.36003e-07	3.60914e-10	8.43096e-05	1.51857e-09	3.89383e-12	84.1314	3.27521	1.16358	1	1	24.1359	159464	1
G:MTF2	G:MTF2	0.785079	0.734301	0.705208	0.190423	0.134152	0.223827	1.02889	1.44862	1	1	1	1	1	1
G:MAP3K4	G:MAP3K4	0.843498	0.734372	0.776572	0.333344	0.13421	0.356613	1	1	1.15598	1	1	1	1	1
G:SHANK1	G:SHANK1	0.584452	0.160995	0.0670794	0.0516296	0.00632564	0.00302106	1	1.84414	1.95758	1	1	12.6446	1	1
G:KLHL2	G:KLHL2	0.560636	0.734443	0.46704	0.0452147	0.134267	0.0657974	1	3.95643	1	1	1	1	1	1
G:MTOR	G:MTOR	0.559228	2.48618e-10	1.00519e-10	0.0448641	2.25079e-12	1.05926e-12	2.32494	1	1.71704	1	1	1	2.5391e+09	1
G:PACS1	G:PACS1	0.00155014	0	0	7.22696e-06	0	0	1.1874	1614.92	1	1	1	1.07175	2.49141e+53	1
G:GLUL	G:GLUL	0.734674	0.734514	0.647955	0.129844	0.134324	0.162452	1.26835	1	1.45352	1	1	1	1	1
G:NAV3	G:NAV3	0.0454902	0.734585	0.028101	0.000487512	0.134382	0.00102057	97.2119	1	1	1	1	1	1	1
G:NCAM1	G:NCAM1	0.889227	0.297903	0.390285	0.625085	0.0156965	0.0447755	1	1	1	1	1	5.53448	1	1
G:SARNP	G:SARNP	0.889232	0.734656	0.84382	0.625143	0.134439	0.637637	1	1	1	1	1	1	1	1
G:LRRC41	G:LRRC41	0.680933	0.734727	0.587223	0.0910741	0.134496	0.118789	1	1	2.35967	1	1	1	1	1
G:CTNND1	G:CTNND1	0.517428	0.000248153	4.04121e-05	0.0356523	4.19363e-06	7.27509e-07	4.35004	1	1.09513	1	1	6431.31	1	1
G:LPHN3	G:ADGRL3	0.857126	0.734798	0.795129	0.391716	0.134554	0.410571	1	1	1.09242	1	1	1	1	1
G:FXR2	G:FXR2	0.796975	0.734869	0.718831	0.210728	0.134611	0.24294	1.41786	1	1	1	1	1	1	1
G:SYK	G:SYK	0.042808	0.73494	0.0276346	0.0004484	0.134668	0.00100017	6.31757	1.46922	1	10.8104	1	1	1	1
G:PTPN12	G:PTPN12	0.847015	0.381086	0.440741	0.34699	0.0240354	0.0577796	1	1	1.13852	1	1	1	3.90457	1
G:PAPD7	G:TENT4A	0.673463	0.735011	0.579383	0.0869352	0.134726	0.114223	1.69147	1.4461	1	1	1	1	1	1
G:PARP6	G:PARP6	0.760752	0.735082	0.676382	0.157023	0.134783	0.189689	1.24752	1	1.32253	1	1	1	1	1
G:EEF1A2	G:EEF1A2	0.889237	0	0	0.6252	0	0	1	1	1	1	1	3.99632	6.09237e+19	1
G:HNRNPUL1	G:HNRNPUL1	0.843604	0.735152	0.776731	0.333743	0.13484	0.357027	1	1	1.15523	1	1	1	1	1
G:ZC3H11A	G:ZC3H11A	0.515683	0.735223	0.421682	0.0353135	0.134898	0.0525302	4.78685	1	1	1	1	1	1	1
G:PRRC2A	G:PRRC2A	0.876676	0.735294	0.823931	0.510739	0.134955	0.524361	1	1	1.0079	1	1	1	1	1
G:XKR6	G:XKR6	0.215464	0.537776	0.0737804	0.00537485	0.0497896	0.00342003	12.4872	1	1	1	1.60538	1.80208	1.14391	1
G:ARID4B	G:ARID4B	0.807476	0.735364	0.731068	0.231496	0.135012	0.262117	1	1	1.35562	1	1	1	1	1
G:EIF3D	G:EIF3D	0.719121	0.65824	0.581518	0.116689	0.0886331	0.115447	1.97088	1	1	1	1	1	1	1.22985
G:NDST1	G:NDST1	0.291011	0.685772	0.204241	0.00940904	0.102232	0.0144125	1.46282	2.66769	3.38422	1	1	1.0796	1	1
G:PTPRF	G:PTPRF	0.0251288	0.618689	0.00778354	0.000220615	0.072852	0.00022849	8.66034	6.95673	2.79765	1	1	1	1	1.4762
G:LPHN1	G:ADGRL1	0.514175	0.517136	0.260666	0.0350234	0.0452881	0.0214028	1.52593	2.71606	1.16059	1	1	2.2186	1	1
G:ARHGEF7	G:ARHGEF7	0.659072	0.735435	0.565333	0.0796104	0.13507	0.106524	2.08208	1.24734	1	1	1	1	1	1
G:EED	G:EED	0.402795	0.559227	0.196053	0.0188033	0.0549821	0.0135273	1	5.81817	1	1	1.35183	1	1	1.90533
G:ZNF423	G:ZNF423	0.357331	0.155594	0.0197414	0.0143875	0.00603833	0.000668676	9.3508	1	1.02997	1	1	13.4692	1	1
G:CUX2	G:CUX2	0.0552096	0.735505	0.0361382	0.000638473	0.135127	0.00138728	3.21359	10.0425	2.51169	1	1	1	1	1
G:NFATC2	G:NFATC2	0.889242	0.735576	0.843829	0.625258	0.135184	0.637697	1	1	1	1	1	1	1	1
G:STAT1	G:STAT1	0.847723	0.0268836	0.0343701	0.349847	0.000697698	0.00130431	1	1	1.13531	1	1	1	73.0779	1
G:TMEM108	G:TMEM108	0.889248	0.735646	0.843838	0.625315	0.135242	0.637756	1	1	1	1	1	1	1	1
G:DIDO1	G:DIDO1	0.721466	0.735716	0.63302	0.118555	0.135299	0.150131	1	1	1.95318	1	1	1	1	1
G:PHF20L1	G:PHF20L1	0.838063	0.363073	0.406867	0.313893	0.0220009	0.048745	1	1	1.18081	1	1	4.3232	1	1
G:PRDM16	G:PRDM16	0.0235579	0.692975	0.0127907	0.000202544	0.106234	0.000402758	6.7551	1	1.95333	1	13.5626	1.04275	1	1
G:DLL4	G:DLL4	0.769369	0.606053	0.577223	0.167793	0.0685477	0.113001	1	1	1.58733	1	1	1.55268	1	1
G:SEPT7	G:SEPTIN7	0.446506	0.735787	0.356102	0.024115	0.135356	0.0373917	1	6.5946	1	1	1	1	1	1
G:CDC73	G:CDC73	0.622067	0.735857	0.529133	0.0639542	0.135414	0.0891488	2.6897	1	1.1383	1	1	1	1	1
G:JARID2	G:JARID2	0.469015	0.735927	0.377209	0.0273469	0.135471	0.041832	5.3632	1	1.09904	1	1	1	1	1
G:SNRNP70	G:SNRNP70	0.846513	0.181869	0.233904	0.344991	0.0074861	0.0178849	1	1	1.14068	1	1	10.8657	1	1
G:PRRC2B	G:PRRC2B	0.889253	0.735997	0.843847	0.625373	0.135528	0.637816	1	1	1	1	1	1	1	1
G:SOX5	G:SOX5	0.265334	0	0	0.00787197	0	0	14.7859	1	1	1	1	7.51875e+10	4.79954e+11	1
G:GRIN2A	G:GRIN2A	0.462846	1.36357e-12	2.55941e-13	0.0264267	1.06164e-14	2.24757e-15	1.38806	2.7527	1.6099	1	1	1.02571	5.7709e+10	6.16983
G:PLAG1	G:PLAG1	0.546067	0.736067	0.453191	0.0417254	0.135586	0.0614585	1.1442	1	3.65801	1	1	1	1	1
G:ASAP1	G:ASAP1	0.546716	0.736138	0.453699	0.0418742	0.135643	0.0616127	2.57151	1.6168	1.00548	1	1	1	1	1
G:CCT5	G:CCT5	0.72085	0.736208	0.63244	0.118061	0.135701	0.149676	1.62624	1	1.20495	1	1	1	1	1
G:CNOT2	G:CNOT2	0.513163	0.0116041	0.00278109	0.0348302	0.000269639	7.2395e-05	1	3.64424	1.32446	1	1	139.868	1	1
G:ELAVL2	G:ELAVL2	0.193445	0.736278	0.132358	0.00443906	0.135758	0.00756333	7.98255	1	1.07603	2.72077	1	1	1	1
G:SUGP2	G:SUGP2	0.889258	0.736348	0.843855	0.62543	0.135815	0.637876	1	1	1	1	1	1	1	1
G:RSPRY1	G:RSPRY1	0.403976	0.736417	0.315185	0.0189318	0.135873	0.0297937	1	7.8546	1	1	1	1	1	1
G:USP37	G:USP37	0.889263	0.736487	0.843864	0.625488	0.13593	0.637935	1	1	1	1	1	1	1	1
G:NRF1	G:NRF1	0.814445	0.736557	0.739688	0.247055	0.135987	0.276946	1	1	1.31083	1	1	1	1	1
G:NFKBIZ	G:NFKBIZ	0.750605	0.736627	0.665397	0.145567	0.136045	0.178511	1.19807	1	1.437	1	1	1	1	1
G:RBBP5	G:RBBP5	0.394356	0.623385	0.244173	0.0179079	0.0745337	0.0191908	1	5.38248	1.50294	1	1	1.43906	1	1
G:DSCAM	G:DSCAM	0.000373272	0.736696	0.000157754	1.37864e-06	0.136102	3.13679e-06	1670.97	1	3.98156	1.25091	1	1	1	1
G:TTC7B	G:TTC7B	0.673861	0.736766	0.57987	0.0871498	0.136159	0.114501	1	1.17993	2.06536	1	1	1	1	1
G:PRKD2	G:PRKD2	0.271968	0.736836	0.203914	0.00824992	0.136217	0.0143767	1	8.31239	1.71722	1	1	1	1	1
G:PAXBP1	G:PAXBP1	0.669514	0.736905	0.575439	0.0848445	0.136274	0.112002	2.48213	1	1	1	1	1	1	1
G:UNK	G:UNK	0.738542	0.736975	0.651863	0.133435	0.136331	0.165885	1	1.81609	1	1	1	1	1	1
G:KIAA2018	G:USF3	0.889268	0.737044	0.843873	0.625545	0.136389	0.637995	1	1	1	1	1	1	1	1
G:AP2M1	G:AP2M1	0.15273	0.662588	0.0916012	0.00297766	0.0906182	0.00455637	6.28088	3.9274	1.09284	1	1.0558	1	1.20513	1
G:NOS1	G:NOS1	0.749771	0.737114	0.664394	0.144679	0.136446	0.177533	1	1	1.72815	1	1	1	1	1
G:CBX2	G:CBX2	0.889274	0.737183	0.843882	0.625603	0.136503	0.638054	1	1	1	1	1	1	1	1
G:PPARD	G:PPARD	0.889279	0.683326	0.796435	0.62566	0.100919	0.414842	1	1	1	1	1	1	1	1.08921
G:YAP1	G:YAP1	0.799475	0.512125	0.519519	0.215407	0.044262	0.0850525	1	1.21596	1.15129	1	1	2.25962	1	1
G:ESR1	G:ESR1	0.837962	0.737253	0.769228	0.313551	0.136561	0.338235	1.06161	1	1.11305	1	1	1	1	1
G:THRAP3	G:THRAP3	0.860039	0.737322	0.799522	0.406378	0.136618	0.425226	1	1	1.07949	1	1	1	1	1
G:UBE2Q1	G:UBE2Q1	0.85297	0.487199	0.547197	0.372257	0.0394907	0.0974095	1	1	1.1111	1	1	2.53691	1	1
G:RNF31	G:RNF31	0.736656	0.737391	0.650182	0.131667	0.136675	0.164396	1	1.57578	1.16036	1	1	1	1	1
G:NYAP1	G:NYAP1	0.889284	0.569898	0.651734	0.625718	0.0577854	0.16577	1	1	1	1	1	1.81663	1	1
G:SCARF2	G:SCARF2	0.889289	0.558582	0.637804	0.625775	0.0548176	0.153946	1	1	1	1	1	1.90851	1	1
G:C20orf112	G:NOL4L	0.262283	0.73746	0.196713	0.00770204	0.136733	0.0135975	14.0545	1	1.06371	1	1	1	1	1
G:DOCK9	G:DOCK9	0.823357	0.737529	0.750715	0.2694	0.13679	0.297744	1.13725	1	1.10845	1	1	1	1	1
G:NR2F1	G:NR2F1	0.717222	0.737599	0.62832	0.115209	0.136847	0.146493	1.98746	1	1	1	1	1	1	1
G:SENP5	G:SENP5	0.611428	0.737668	0.518092	0.060158	0.136905	0.0844613	1	3.17518	1.00463	1	1	1	1	1
G:LGI1	G:LGI1	0.862452	0.484537	0.553383	0.419215	0.0390117	0.10042	1	1	1.06802	1	1	2.56758	1	1
G:BMPR2	G:BMPR2	0.877053	0.318076	0.407465	0.513614	0.0174888	0.0488934	1	1	1.00602	1	1	5.0605	1	1
G:SMARCE1	G:SMARCE1	0.449146	0.00295414	0.000448421	0.0244751	5.99077e-05	9.7321e-06	6.53162	1	1	1	1	1	540.155	1
G:FURIN	G:FURIN	0.280763	0.655317	0.177472	0.0087717	0.0873298	0.0116218	5.10812	2.26995	1.19527	1	1	1.24508	1	1
G:SPTBN4	G:AC020929.1	0.80616	0.737737	0.729212	0.228727	0.136962	0.259073	1.36324	1	1	1	1	1	1	1
G:RPL7A	G:RPL7A	0.889295	0.737806	0.843891	0.625833	0.137019	0.638114	1	1	1	1	1	1	1	1
G:TENM2	G:TENM2	0.865649	0.737875	0.807712	0.437279	0.137077	0.454863	1	1	1.05368	1	1	1	1	1
G:ASIC2	G:ASIC2	0.587066	0.486019	0.288639	0.0523937	0.0392777	0.0254919	2.18576	1.55593	1.04835	1	1	2.54346	1	1
G:ACTR3B	G:ACTR3B	0.8893	0.737943	0.843899	0.625891	0.137134	0.638174	1	1	1	1	1	1	1	1
G:ARHGAP31	G:ARHGAP31	0.835361	0.738012	0.766159	0.304889	0.137191	0.330974	1.01023	1	1.1844	1	1	1	1	1
G:SNX27	G:SNX27	0.727918	0.524064	0.458388	0.12389	0.0467489	0.0630546	1	1.88701	1	1	1	1	1	2.17777
G:AJAP1	G:AJAP1	0.857616	0.738081	0.795911	0.394121	0.137249	0.413121	1	1	1.09013	1	1	1	1	1
G:PTPRA	G:PTPRA	0.791823	0.73815	0.712911	0.201551	0.137306	0.234366	1.19033	1	1.21763	1	1	1	1	1
G:GRIK3	G:GRIK3	0.132421	0.738219	0.0892627	0.00236523	0.137363	0.00440086	1.62763	7.6749	2.81578	1	1	1	1	1
G:MAP1A	G:MAP1A	0.325916	0.738287	0.251892	0.01184	0.137421	0.0202083	5.16399	1	1.05395	2.0584	1	1	1	1
G:CEP170	G:CEP170	0.889305	0.738356	0.843908	0.625948	0.137478	0.638233	1	1	1	1	1	1	1	1
G:XKR4	G:XKR4	0.811334	0.738424	0.735885	0.239922	0.137535	0.27026	1.0566	1.17603	1.07148	1	1	1	1	1
G:HPN	G:HPN	0.859517	0.738493	0.798827	0.403685	0.137593	0.422852	1	1	1.08221	1	1	1	1	1
G:TNS3	G:TNS3	0.666713	0.738562	0.572429	0.0833996	0.13765	0.110339	1	1.42203	1.76761	1	1	1	1	1
G:MTPAP	G:MTPAP	0.873081	0.507818	0.589274	0.484645	0.0433994	0.120017	1	1	1.02276	1	1	2.28796	1	1
G:VDAC3	G:VDAC3	0.810497	0.73863	0.734795	0.238055	0.137707	0.268385	1.32946	1	1.00574	1	1	1	1	1
G:SNAP91	G:SNAP91	0.207507	0.605883	0.0956499	0.00502558	0.0684919	0.00482976	7.11779	1	1.47871	1.99235	1	1.5534	1	1
G:EBF2	G:EBF2	0.88931	0.738698	0.843917	0.626006	0.137765	0.638293	1	1	1	1	1	1	1	1
G:TAF5L	G:TAF5L	0.304116	0.738767	0.231151	0.0102747	0.137822	0.0175439	1.61648	6.2715	1.23989	1	1	1	1	1
G:ZBTB16	G:ZBTB16	0.830824	0.738835	0.760307	0.290657	0.137879	0.317763	1	1	1.22109	1	1	1	1	1
G:AGO3	G:AGO3	0.520382	0.738903	0.42583	0.0362339	0.137937	0.0536345	1	4.713	1	1	1	1	1	1
G:PPME1	G:PPME1	0.32693	0.738972	0.25366	0.0119164	0.137994	0.0204456	11.0776	1	1	1	1	1	1	1
G:NFKBIA	G:NFKBIA	0.878011	0.73904	0.826017	0.521033	0.138051	0.534549	1	1	1.00292	1	1	1	1	1
G:SCAF11	G:SCAF11	0.889315	0.739108	0.843926	0.626063	0.138109	0.638352	1	1	1	1	1	1	1	1
G:TBX18	G:TBX18	0.806619	0.401031	0.415734	0.229688	0.0264552	0.0509808	1	1.25579	1.08325	1	1	1	1	3.60791
G:SEC24B	G:SEC24B	0.353139	0.739176	0.276073	0.0140263	0.138166	0.0236029	9.76259	1	1	1	1	1	1	1
G:ATN1	G:ATN1	0.633341	0.390813	0.256297	0.0682961	0.0251914	0.0208028	2.92619	1	1	1	1	1	2.24909	1.66955
G:EXOC8	G:EXOC8	0.588962	0.739244	0.493696	0.0529551	0.138223	0.074972	1	3.48379	1.0098	1	1	1	1	1
G:BHLHE40	G:BHLHE40	0.889321	0.343569	0.433931	0.626121	0.0199481	0.0558526	1	1	1	1	1	4.56154	1	1
G:SKI	G:SKI	0.000122746	5.97494e-12	2.83201e-16	3.8646e-07	4.7962e-14	2.09615e-18	8439.51	1.35426	1.31627	1	1	1.38917e+09	60.292	1
G:DCUN1D5	G:DCUN1D5	0.785434	0.739312	0.705602	0.190984	0.138281	0.224351	1	1.2346	1.20571	1	1	1	1	1
G:SOGA1	G:SOGA1	0.516683	0.0228619	0.00448907	0.035507	0.000579526	0.00012305	1	4.61457	1.03324	1	1	1	85.2077	1
G:RBFOX2	G:RBFOX2	0.61248	0.73938	0.518871	0.0605211	0.138338	0.0847837	1	2.6914	1.17909	1	1	1	1	1
G:RAE1	G:RAE1	0.534302	0.739448	0.440032	0.0391118	0.138395	0.0575763	1	4.06575	1.09792	1	1	1	1	1
G:RUVBL1	G:RUVBL1	0.831814	0.739516	0.76167	0.293673	0.138453	0.32077	1.05825	1	1.14732	1	1	1	1	1
G:SMEK1	G:PPP4R3A	0.889326	0.739584	0.843935	0.626178	0.13851	0.638412	1	1	1	1	1	1	1	1
G:TBR1	G:TBR1	0.0630135	0.00027884	2.40201e-06	0.000770689	4.7627e-06	3.72149e-08	73.181	1	1	1	1	6015.79	1	1
G:PSMD13	G:PSMD13	0.889331	0.523306	0.606777	0.626236	0.0465864	0.131118	1	1	1	1	1	2.17919	1	1
G:GLI3	G:GLI3	0.425026	1.66626e-05	2.0798e-06	0.0213594	2.35326e-07	3.19619e-08	1	4.80261	1.5012	1	1	65314.1	1	1
G:SGIP1	G:SGIP1	0.889336	0.739651	0.843943	0.626293	0.138567	0.638472	1	1	1	1	1	1	1	1
G:KIAA0232	G:KIAA0232	0.0941544	0.739719	0.0623903	0.00139669	0.138625	0.00275117	48.8512	1	1	1	1	1	1	1
G:CACNG3	G:CACNG3	0.826438	0.739787	0.75469	0.277864	0.138682	0.305806	1	1	1.24477	1	1	1	1	1
G:SIN3B	G:SIN3B	0.269568	0.739855	0.202606	0.00811183	0.138739	0.0142336	1	14.4371	1	1	1	1	1	1
G:ATRN	G:ATRN	0.237663	0.739922	0.178471	0.00641788	0.138797	0.0117208	5.1549	1.45418	1	2.27149	1	1	1	1
G:ACTR2	G:ACTR2	0.831721	0.73999	0.761484	0.293388	0.138854	0.320357	1	1	1.21496	1	1	1	1	1
G:GLYR1	G:GLYR1	0.419553	0.000268664	1.92901e-05	0.0207033	4.57268e-06	3.32745e-07	4.02004	1.72757	1.06574	1	1	162.93	36.9996	1
G:CLIP2	G:CLIP2	0.281338	0.740057	0.210392	0.00880671	0.138911	0.0150973	1	13.8586	1	1	1	1	1	1
G:PDS5A	G:PDS5A	0.831981	0.740125	0.761856	0.294185	0.138969	0.321182	1	1	1.21348	1	1	1	1	1
G:PIK3CD	G:PIK3CD	0.771849	0.740192	0.689092	0.171091	0.139026	0.2038	1	1	1.57158	1	1	1	1	1
G:ROCK1	G:ROCK1	0.648896	0.74026	0.554928	0.0748847	0.139083	0.101187	2.45405	1	1.11163	1	1	1	1	1
G:SALL1	G:SALL1	0.860325	0.740327	0.79997	0.407867	0.139141	0.426769	1	1	1.0782	1	1	1	1	1
G:ATXN7L3	G:ATXN7L3	0.795649	0.0607819	0.0577439	0.208306	0.00181957	0.00249195	1	1.42543	1	1	1	20.9202	1.72502	1
G:LINGO1	G:LINGO1	0.158802	0.600536	0.0696186	0.00317296	0.0667637	0.00317035	1	27.7539	1	1	1	1	1.13566	1.40292
G:TNFAIP3	G:TNFAIP3	0.166935	0.5841	0.067395	0.00344664	0.0617638	0.00303949	5.96119	1	1.56158	1	2.87788	1.70348	1	1
G:NUFIP2	G:NUFIP2	0.889342	0.740394	0.843952	0.626351	0.139198	0.638531	1	1	1	1	1	1	1	1
G:RIC8B	G:RIC8B	0.783067	0.740461	0.702681	0.18728	0.139255	0.220513	1.41068	1	1.06427	1	1	1	1	1
G:POU2F2	G:POU2F2	0.244095	0.632712	0.135827	0.00673936	0.0780165	0.00784678	1	16.5184	1	1	1	1	1	1.38614
G:COPS4	G:COPS4	0.889347	0.474546	0.557984	0.626408	0.0372622	0.102725	1	1	1	1	1	2.68257	1	1
G:DNAJC13	G:DNAJC13	0.848101	0.740529	0.782625	0.35139	0.139313	0.372941	1	1	1.13303	1	1	1	1	1
G:XRN1	G:XRN1	0.849084	0.740596	0.783888	0.355447	0.13937	0.376494	1.12866	1	1	1	1	1	1	1
G:ANKRD12	G:ANKRD12	0.581981	0.0232529	0.00704025	0.050918	0.000590843	0.000204021	3.64722	1	1	1	1	82.3333	1	1
G:PACSIN1	G:PACSIN1	0.577473	0.740663	0.482012	0.0496494	0.139427	0.0708092	1.50756	1.97449	1.24325	1	1	1	1	1
G:RAPGEF2	G:RAPGEF2	0.814178	0.666343	0.692334	0.246432	0.0923785	0.207625	1	1	1.313	1	1	1	1	1.18556
G:ETS2	G:ETS2	0.53453	0.74073	0.440917	0.0391608	0.139485	0.0578304	1	4.44415	1	1	1	1	1	1
G:HCFC2	G:HCFC2	0.889352	0.740797	0.843961	0.626466	0.139542	0.638591	1	1	1	1	1	1	1	1
G:PAIP1	G:PAIP1	0.889357	0.740864	0.84397	0.626523	0.139599	0.63865	1	1	1	1	1	1	1	1
G:LAMC1	G:LAMC1	0.743058	0.740931	0.656863	0.137805	0.139657	0.170412	1	1	1.77385	1	1	1	1	1
G:SSBP3	G:SSBP3	0.837204	0.0994724	0.117745	0.310986	0.00335604	0.00641811	1	1	1.18558	1	1	13.1457	1.05668	1.60194
G:NEDD4L	G:NEDD4L	0.889362	0.406607	0.493551	0.626581	0.0271665	0.0749191	1	1	1	1	1	1	1.4462	2.43293
G:KIAA0368	G:ECPAS	0.105639	0.740998	0.0721596	0.00166299	0.139714	0.00332227	23.9462	1	1.79785	1	1	1	1	1
G:PDGFC	G:PDGFC	0.745765	0.741065	0.660007	0.140519	0.139771	0.173339	1.74265	1	1.00848	1	1	1	1	1
G:IPO13	G:IPO13	0.7126	0.31911	0.269002	0.111705	0.0175842	0.0225765	1	1.8359	1.10856	1	1	5.04471	1	1
G:PSMA5	G:PSMA5	0.876699	0.741132	0.823968	0.510912	0.139829	0.52454	1	1	1.00778	1	1	1	1	1
G:YY1	G:YY1	0.558217	3.01953e-09	7.45376e-10	0.044614	2.97057e-11	8.18198e-12	1	2.63308	1.51951	1	1	228156	866.008	1
G:ASXL3	G:ASXL3	9.33673e-11	0	0	9.61033e-14	0	0	6.83862e+09	1	1	2.30693	1	2.15014e+102	1	1
G:PA2G4	G:PA2G4	0.699646	0.741199	0.608203	0.1026	0.139886	0.132075	1	2.16976	1	1	1	1	1	1
G:DLGAP2	G:DLGAP2	0.889368	0.741265	0.843979	0.626638	0.139943	0.63871	1	1	1	1	1	1	1	1
G:MPPED2	G:MPPED2	0.786905	0.217139	0.226525	0.193343	0.00964557	0.0169797	1	1.22918	1.20141	1	1	1	8.68766	1
G:CPSF7	G:CPSF7	0.146629	0.0545042	0.00141977	0.00278769	0.00159545	3.43755e-05	1	30.0722	1.02161	1	1	1	38.3733	1
G:VCAN	G:VCAN	0.889373	0.741332	0.843987	0.626696	0.140001	0.63877	1	1	1	1	1	1	1	1
G:PAX8	G:PAX8	0.261056	0.464461	0.0731279	0.0076344	0.0355732	0.00338061	6.42472	1	1	1	2.34674	1	2.77659	1
G:PRKCE	G:PRKCE	0.869581	0.00210134	0.00272169	0.461326	4.13453e-05	7.0678e-05	1	1	1.03606	1	1	1.46192	4.36135	102.469
G:KCTD16	G:KCTD16	0.869157	0.397797	0.477424	0.458627	0.0260498	0.0692368	1	1	1.03812	1	1	3.65293	1	1
G:DAB2IP	G:DAB2IP	0.218115	0.656849	0.127145	0.0054938	0.0880097	0.0071458	1	1	15.7337	1.24976	1	1.23534	1	1
G:SIPA1L3	G:SIPA1L3	0.739124	0.741399	0.652569	0.133987	0.140058	0.166515	1	1	1.81188	1	1	1	1	1
G:TOX	G:TOX	0.797918	0.741465	0.720082	0.212475	0.140115	0.244808	1.37231	1	1.02849	1	1	1	1	1
G:NTNG2	G:NTNG2	0.889378	0.741532	0.843996	0.626753	0.140173	0.638829	1	1	1	1	1	1	1	1
G:CLASP2	G:CLASP2	0.744061	0.741598	0.658104	0.138802	0.14023	0.17156	1	1	1.76872	1	1	1	1	1
G:HERC2	G:HERC2	0.641873	0.741665	0.547311	0.07182	0.140287	0.0974641	1	1	2.81687	1	1	1	1	1
G:DCAF8	G:DCAF8	0.800681	0.593222	0.594849	0.217719	0.0644827	0.123429	1.01575	1.12884	1.21449	1	1	1.63987	1	1
G:STIP1	G:STIP1	0.889383	0.741731	0.844005	0.626811	0.140345	0.638889	1	1	1	1	1	1	1	1
G:ACIN1	G:ACIN1	0.0903364	0.741798	0.0599112	0.00131271	0.140402	0.00261179	1	35.8011	1.4001	1	1	1	1	1
G:HSPA8	G:HSPA8	0.602949	0.741864	0.509071	0.0573159	0.140459	0.0808194	3.31961	1	1	1	1	1	1	1
G:RPL6	G:RPL6	0.889388	0.741931	0.844014	0.626868	0.140517	0.638948	1	1	1	1	1	1	1	1
G:SETDB1	G:SETDB1	0.889394	0.741997	0.844023	0.626926	0.140574	0.639008	1	1	1	1	1	1	1	1
G:NFIA	G:NFIA	0.661376	8.07071e-11	2.7787e-11	0.0807298	7.01434e-13	2.7713e-13	1	2.57015	1	1	1	335794	26080.5	1
G:RNF220	G:RNF220	0.262896	0.56115	0.109012	0.00773597	0.0554759	0.00577112	10.1317	1	1.40952	1	1.04368	1.89512	1	1
G:JPH3	G:JPH3	0.85656	0.429803	0.4987	0.388968	0.0302988	0.0768268	1	1	1.09438	1	1	3.15107	1	1
G:CACNA1I	G:CACNA1I	0.224064	0.742063	0.164114	0.00576574	0.140631	0.0103353	1	12.9347	1.45356	1	1	1	1	1
G:RFWD2	G:COP1	0.27669	0.376771	0.0519238	0.0085272	0.0235358	0.0021789	1	13.5655	1.03769	1	1	1	1	3.99158
G:STAT5A	G:STAT5A	0.799534	0.742129	0.722011	0.21552	0.140689	0.247728	1	1	1.39982	1	1	1	1	1
G:GATAD2A	G:GATAD2A	0.817145	0.605543	0.625693	0.253515	0.0683803	0.144507	1	1	1.29418	1	1	1.55727	1	1
G:COL1A2	G:COL1A2	0.781821	0.742195	0.701375	0.185372	0.140746	0.218827	1	1	1.50943	1	1	1	1	1
G:DMXL1	G:DMXL1	0.889399	0.742262	0.844031	0.626983	0.140804	0.639067	1	1	1	1	1	1	1	1
G:AP1G1	G:AP1G1	0.849698	0.0172954	0.0207564	0.358019	0.000421721	0.000709568	1	1	1.12592	1	1	3.75245	29.4551	1
G:OSBPL6	G:OSBPL6	0.762466	0.742328	0.678439	0.159085	0.140861	0.191883	1.13832	1	1.43692	1	1	1	1	1
G:USP19	G:USP19	0.684656	0.742394	0.59112	0.0932302	0.140918	0.121135	1.49562	1	1.55044	1	1	1	1	1
G:SMARCA2	G:SMARCA2	0.00481987	0	0	2.80157e-05	0	0	1	33.9504	1	10.2001	1.86167	1	9113577488163100	2.44774e+10
G:ARHGAP21	G:ARHGAP21	0.635421	0.669073	0.503739	0.069136	0.0936857	0.0787405	1.74662	1.48528	1.11985	1	1	1	1.16957	1
G:CAMSAP2	G:CAMSAP2	0.889404	0.74246	0.84404	0.627041	0.140976	0.639127	1	1	1	1	1	1	1	1
G:PHF1	G:PHF1	0.634774	0.555107	0.38712	0.0688735	0.0539405	0.0440481	1	2.91072	1	1	1	1.93062	1	1
G:PRKCG	G:PRKCG	0.825359	0.637906	0.669172	0.274853	0.080043	0.182252	1.24984	1	1	1	1	1.35621	1	1
G:KIAA1244	G:ARFGEF3	0.642861	0.742526	0.547767	0.0722419	0.141033	0.0976827	1.64029	1	1.71079	1	1	1	1	1
G:PDZD8	G:PDZD8	0.572652	0.620738	0.390705	0.0483335	0.0735804	0.0448727	1.2439	2.83648	1.07254	1	1	1.46081	1	1
G:BTBD11	G:BTBD11	0.859495	0.742591	0.798792	0.403571	0.14109	0.422733	1	1	1.08223	1	1	1	1	1
G:UNC5A	G:UNC5A	0.889409	0.607408	0.695023	0.627098	0.0689941	0.210873	1	1	1	1	1	1.54314	1	1
G:CTDSP1	G:CTDSP1	0.82953	0.742657	0.758679	0.286789	0.141148	0.314228	1	1	1.22794	1	1	1	1	1
G:CELF5	G:CELF5	0.673961	0.439154	0.328696	0.0872035	0.0316471	0.0321635	1	2.43596	1	1	1	3.0622	1	1
G:RBM14	G:RBM14	0.413201	0.742723	0.324674	0.0199645	0.141205	0.0314441	1.67581	3.22366	1.39866	1	1	1	1	1
G:TRAPPC10	G:TRAPPC10	0.867001	0.742789	0.809693	0.445311	0.141262	0.462531	1	1	1.0481	1	1	1	1	1
G:CYLD	G:CYLD	0.0204916	0.742855	0.0121579	0.000168737	0.14132	0.00037978	1.91108	17.399	5.81039	1	1	1	1	1
G:ATP9A	G:ATP9A	0.531777	0.421249	0.199994	0.0385728	0.029111	0.0139498	3.91612	1	1.14971	1	1	3.27541	1	1
G:BRSK1	G:BRSK1	0.556177	0.0206711	0.00495896	0.0441142	0.000516506	0.000137486	4.03678	1	1	1	1	96.2954	1	1
G:NFAT5	G:NFAT5	0.687654	0.676534	0.565438	0.0950124	0.0973846	0.10658	1	2.05732	1.10986	1	1	1	1	1.13638
G:ATF7	G:ATF7	0.196152	0.694075	0.130271	0.00454869	0.106863	0.00739506	1.33854	16.4262	1.04179	1	1	1	1	1.03981
G:IL21R	G:IL21R	0.889414	0.74292	0.844049	0.627156	0.141377	0.639187	1	1	1	1	1	1	1	1
G:RBM39	G:RBM39	0.860369	0.742986	0.800039	0.408097	0.141434	0.427007	1.07801	1	1	1	1	1	1	1
G:EIF4A2	G:EIF4A2	0.220102	0.137392	0.00715476	0.00558382	0.00510804	0.000207788	1.66441	9.83697	1.17308	1	1	2.72895	5.67321	1
G:MORC2	G:MORC2	0.364167	0.00454893	0.000508686	0.0149935	9.58179e-05	1.11677e-05	1	7.26525	1.2867	1	1	1	339.765	1
G:FBN2	G:FBN2	0.571712	0.033852	0.00930587	0.0480811	0.000911238	0.0002796	3.79557	1	1	1	1	57.5691	1	1.05501
G:CSNK1G3	G:CSNK1G3	0.618937	0.743052	0.525643	0.062808	0.141492	0.0876376	3.10208	1	1	1	1	1	1	1
G:PDE4D	G:PDE4D	0.842548	4.02919e-06	3.84758e-06	0.329805	5.27703e-08	6.10594e-08	1	1.16013	1	1	1	1	30259.9	7.29894
G:GNAL	G:GNAL	0.350783	0.743117	0.274946	0.0138266	0.141549	0.0234375	1.08639	7.59692	1.19805	1	1	1	1	1
G:PITPNM3	G:PITPNM3	0.647111	0.743183	0.552717	0.0740909	0.141606	0.100091	1	1	2.75147	1	1	1	1	1
G:UBE3A	G:UBE3A	0.136857	2.00065e-10	6.03659e-12	0.00249419	1.79916e-12	5.75546e-14	5.15378	1	1	2.69147	2.43902	3.13854e+09	1	1
G:ZNF512B	G:ZNF512B	0.88942	0.743248	0.844058	0.627213	0.141664	0.639246	1	1	1	1	1	1	1	1
G:BHLHE41	G:BHLHE41	0.889425	0.361721	0.445646	0.627271	0.0218535	0.0592053	1	1	1	1	1	4.36527	1	1
G:SETD2	G:SETD2	0.750968	7.11476e-09	6.53286e-09	0.145956	7.17115e-11	7.7448e-11	1.1059	1	1.55299	1	1	15569	4578.45	1
G:SMARCD1	G:SMARCD1	0.190068	0.585996	0.0757426	0.00430403	0.0623179	0.0035395	4.71342	4.46757	1.14188	1	1	1.68692	1	1
G:RBM27	G:RBM27	0.88943	0.743314	0.844066	0.627329	0.141721	0.639306	1	1	1	1	1	1	1	1
G:TOMM40	G:TOMM40	0.878866	0.743379	0.827324	0.527819	0.141778	0.541103	1	1	1.00098	1	1	1	1	1
G:RIMS2	G:RIMS2	0.81442	0.743444	0.739655	0.246998	0.141836	0.276887	1.31084	1	1	1	1	1	1	1
G:ANKIB1	G:ANKIB1	0.889435	0.617256	0.706431	0.627386	0.0723481	0.225456	1	1	1	1	1	1	1.48339	1
G:CDK1	G:CDK1	0.878186	0.74351	0.826304	0.522413	0.141893	0.535978	1	1	1.00255	1	1	1	1	1
G:FBXO41	G:FBXO41	0.804904	0.743575	0.727836	0.226129	0.14195	0.256849	1.36909	1	1	1	1	1	1	1
G:MAPK8	G:MAPK8	0.856417	0.74364	0.794154	0.388281	0.142008	0.407427	1.09496	1	1	1	1	1	1	1
G:GLG1	G:GLG1	0.88944	0.743706	0.844075	0.627444	0.142065	0.639365	1	1	1	1	1	1	1	1
G:PTPRC	G:PTPRC	0.759671	0.743771	0.675067	0.155742	0.142122	0.188304	1.65917	1	1	1	1	1	1	1
G:RASGRF1	G:RASGRF1	0.631098	0.547753	0.377427	0.0674046	0.0521349	0.0418799	1	1	2.95872	1	1	1	1	1.9837
G:ACHE	G:ACHE	0.202818	0.743836	0.142379	0.00482608	0.14218	0.00839493	1	18.2387	1.1953	1	1	1	1	1
G:HMGCS1	G:HMGCS1	0.609764	0.743901	0.516001	0.0595881	0.142237	0.0836025	1	3.22075	1	1	1	1	1	1
G:QSER1	G:QSER1	0.611127	0.743966	0.517831	0.0600543	0.142294	0.0843539	3.19496	1	1	1	1	1	1	1
G:ATAD5	G:ATAD5	0.835256	0.744031	0.766032	0.304548	0.142352	0.330679	1	1	1.19737	1	1	1	1	1
G:SF3B4	G:SF3B4	0.732222	0.064265	0.0463969	0.127638	0.00194711	0.00189168	1	1.80357	1.03226	1	1	34.4786	1	1
G:DDI2	G:DDI2	0.751639	0.604003	0.558634	0.146678	0.0678783	0.103055	1	1.7131	1	1	1	1	1	1.56457
G:EP400	G:EP400	0.759244	0.57752	0.539651	0.155241	0.0598828	0.0938659	1	1	1.66156	1	1	1.74799	1	1
G:PAPD5	G:TENT4B	0.718771	0.744096	0.630098	0.116415	0.142409	0.147857	1.11298	1	1.77431	1	1	1	1	1
G:GCN1L1	G:GCN1	0.280185	0.744161	0.209748	0.00873669	0.142466	0.0150248	5.90798	1	2.35224	1	1	1	1	1
G:CORO1C	G:CORO1C	0.829817	0.744226	0.758952	0.287642	0.142524	0.314817	1	1.22627	1	1	1	1	1	1
G:MBD6	G:MBD6	0.295458	0.74429	0.222159	0.00969595	0.142581	0.0164573	6.37945	1	1	2.03904	1	1	1	1
G:ARHGAP30	G:ARHGAP30	0.626513	0.744355	0.532935	0.0656252	0.142638	0.0908257	2.98318	1	1.00724	1	1	1	1	1
G:PPP5C	G:PPP5C	0.609459	0.74442	0.515475	0.0594846	0.142696	0.083388	1	1	3.22636	1	1	1	1	1
G:LMNA	G:LMNA	0.674951	0.744485	0.580841	0.0877402	0.142753	0.115057	1	2.0697	1.17218	1	1	1	1	1
G:RAB11A	G:RAB11A	0.889446	0.00808141	0.0100309	0.627501	0.000180468	0.000304531	1	1	1	1	1	1	213.908	1
G:SYNCRIP	G:SYNCRIP	0.00595587	2.32663e-05	3.00735e-08	3.60612e-05	3.35611e-07	3.84821e-10	155.631	1.61314	1.08144	1.88994	1	41152.3	1.21082	1
G:SOX10	G:SOX10	0.696836	3.02713e-06	1.00766e-06	0.100753	3.90982e-08	1.5043e-08	1.74546	1	1.25607	1	1	325127	1	1
G:BRAF	G:BRAF	0.672964	0	0	0.086667	0	0	1	2.44782	1	1	1	1	1.1475e+32	5.65437e+06
G:SVOP	G:SVOP	0.889451	0.744549	0.844084	0.627559	0.14281	0.639425	1	1	1	1	1	1	1	1
G:HNRNPR	G:HNRNPR	0.674655	0.744614	0.580453	0.0875792	0.142868	0.114835	1	2.08217	1.16753	1	1	1	1	1
G:WNK2	G:WNK2	0.833515	0.744679	0.763902	0.298967	0.142925	0.325782	1	1	1.20433	1	1	1	1	1
G:MAPRE1	G:MAPRE1	0.718421	0.744743	0.629803	0.116141	0.142982	0.147629	1.97896	1	1	1	1	1	1	1
G:MEPCE	G:MEPCE	0.811208	0.744808	0.73575	0.239639	0.14304	0.270026	1	1	1.33208	1	1	1	1	1
G:BRINP2	G:BRINP2	0.844952	0.549335	0.596016	0.338881	0.0525176	0.124157	1	1	1.14901	1	1	1.97768	1	1
G:C11orf84	G:SPINDOC	0.872874	0.744872	0.818345	0.483209	0.143097	0.49858	1	1	1.02346	1	1	1	1	1
G:NPAS3	G:NPAS3	0.252968	0.617735	0.133401	0.00719876	0.072516	0.00764803	2.80876	4.04388	1.37751	1	1	1	1.47966	1
G:USP15	G:USP15	0.699565	0.744937	0.60812	0.102546	0.143154	0.132019	2.16995	1	1	1	1	1	1	1
G:ZC3H13	G:ZC3H13	0.782812	0.745001	0.702322	0.186887	0.143212	0.220048	1	1	1.50344	1	1	1	1	1
G:DGCR8	G:DGCR8	0.642367	0.187877	0.105179	0.0720309	0.00783544	0.00549565	1	1.73364	1.62189	1	1	10.3728	1	1
G:CACNA1G	G:CACNA1G	0.804849	2.76699e-06	1.76542e-06	0.226016	3.55713e-08	2.69091e-08	1.0326	1.02267	1.29673	1	1	1.37268	254559	1
G:ING3	G:ING3	0.837525	0.581224	0.622024	0.312069	0.0609335	0.141787	1	1	1.18387	1	1	1.72785	1	1
G:CSMD1	G:CSMD1	0.889456	0.667654	0.770788	0.627616	0.0930035	0.342015	1	1	1	1	1	1.17527	1	1
G:DNAJA2	G:DNAJA2	0.780105	0.745065	0.699139	0.182793	0.143269	0.215981	1.07647	1	1.41251	1	1	1	1	1
G:TAF5	G:TAF5	0.831049	0.204284	0.245669	0.29134	0.00882794	0.0193854	1.21957	1	1	1	1	9.49576	1	1
G:KIF26B	G:KIF26B	0.87346	0.338722	0.422441	0.487288	0.0194622	0.0527307	1	1	1.02157	1	1	4.66446	1	1
G:UBN1	G:UBN1	0.84368	0.74513	0.776776	0.334028	0.143326	0.357145	1.155	1	1	1	1	1	1	1
G:MTSS1	G:MTSS1	0.825728	0.745194	0.753747	0.275875	0.143384	0.303864	1.24814	1	1	1	1	1	1	1
G:ASTN1	G:ASTN1	0.788283	0.745258	0.708842	0.195591	0.143441	0.228715	1	1	1.46997	1	1	1	1	1
G:NCOA5	G:NCOA5	0.838794	0.745322	0.770328	0.316401	0.143498	0.340892	1	1	1.17698	1	1	1	1	1
G:OTUD4	G:OTUD4	0.868756	0.745386	0.812314	0.456102	0.143556	0.472996	1	1	1.03996	1	1	1	1	1
G:SORT1	G:SORT1	0.506985	0.74545	0.413004	0.0336741	0.143613	0.0502834	1	4.37978	1.13112	1	1	1	1	1
G:UCHL1	G:UCHL1	0.5572	0.745515	0.463483	0.0443641	0.14367	0.0646567	3.21848	1	1.2492	1	1	1	1	1
G:LEF1	G:LEF1	0.372222	0.183201	0.0283371	0.0157308	0.00756305	0.00103093	5.27484	1	1.69233	1	1	1	10.767	1
G:FRY	G:FRY	0.761358	0.745579	0.677035	0.157748	0.143728	0.190381	1	1.17891	1.396	1	1	1	1	1
G:MAP3K7	G:MAP3K7	0.889461	1.23125e-15	1.75308e-15	0.627674	8.2486e-18	1.36354e-17	1	1	1	1	1	1	369758845667526	1
G:LCK	G:LCK	0.13094	0.745643	0.0865896	0.00232293	0.143785	0.00422562	1.79957	19.3153	1.02768	1	1	1	1	1
G:ZNF445	G:ZNF445	0.830484	0.745707	0.759821	0.289633	0.143842	0.316702	1	1	1.22269	1	1	1	1	1
G:IGF2R	G:IGF2R	0.631893	0.74577	0.536915	0.0677191	0.1439	0.0926154	1	1	2.93764	1	1	1	1	1
G:BTBD18	G:BTBD18	0.889466	0.745834	0.844093	0.627731	0.143957	0.639485	1	1	1	1	1	1	1	1
G:CHRM1	G:CHRM1	0.724437	0.745898	0.637169	0.120973	0.144014	0.153433	1.14398	1.67523	1	1	1	1	1	1
G:ASH2L	G:ASH2L	0.839809	0.588621	0.632803	0.319936	0.0630944	0.14996	1	1.17233	1	1	1	1.49317	1.11734	1
G:ACTN1	G:ACTN1	0.771517	0.678647	0.657795	0.170643	0.0984669	0.171273	1	1	1.574	1	1	1	1.12482	1
G:ATF7IP	G:ATF7IP	0.889472	0.330816	0.421871	0.627789	0.0186885	0.0525803	1	1	1	1	1	4.78669	1	1
G:HSP90AB1	G:HSP90AB1	0.356407	0.124671	0.0141252	0.0143072	0.00449211	0.000451866	9.63397	1	1	1	1	17.2225	1	1
G:PDE10A	G:PDE10A	0.275517	0.183868	0.0164396	0.00845769	0.00760169	0.00053931	1	7.86004	1.0944	1.24829	1.31787	10.6796	1	1
G:RFX2	G:RFX2	0.564207	0.745962	0.469756	0.0461176	0.144072	0.0666809	1	3.60588	1.08479	1	1	1	1	1
G:COPB1	G:COPB1	0.876318	0.746026	0.823359	0.508037	0.144129	0.521621	1	1	1.00907	1	1	1	1	1
G:RNF111	G:RNF111	0.889477	0.675523	0.780566	0.627846	0.0968721	0.36726	1	1	1	1	1	1.14127	1	1
G:TBC1D10B	G:TBC1D10B	0.8565	0.746089	0.794265	0.388681	0.144186	0.407783	1.03705	1	1.05552	1	1	1	1	1
G:WDR33	G:WDR33	0.377487	0.746153	0.295753	0.0162276	0.144244	0.0266026	1	5.94017	1.08027	1.14953	1.18034	1	1	1
G:NRG2	G:NRG2	0.423576	0.746217	0.333903	0.0211839	0.144301	0.0331129	1.72095	3.75527	1.12543	1	1	1	1	1
G:UBN2	G:UBN2	0.168385	0.664174	0.0983631	0.00349697	0.0913562	0.00501612	5.28115	5.04917	1	1	1	1.19808	1	1
G:UBR2	G:UBR2	0.567518	0.74628	0.472914	0.0469724	0.144358	0.0677225	3.85423	1	1	1	1	1	1	1
G:FAM193A	G:FAM193A	0.837677	0.226572	0.274099	0.312582	0.0102697	0.0233138	1	1	1.18326	1	1	8.42301	1	1
G:SARS	G:SARS1	0.889482	0.746344	0.844102	0.627904	0.144416	0.639544	1	1	1	1	1	1	1	1
G:MLLT4	G:AFDN	0.889487	0.349755	0.437179	0.627961	0.0205817	0.0567642	1	1	1	1	1	1.56411	1	2.87945
G:SRCIN1	G:SRCIN1	0.77847	0.619164	0.597796	0.180383	0.0730201	0.125278	1.5327	1	1	1	1	1.47305	1	1
G:CACNA1D	G:CACNA1D	0.0489427	0.746407	0.0318999	0.000539329	0.144473	0.00119056	1	27.8649	2.73738	1	1.18652	1	1	1
G:ST5	G:DENND2B	0.604053	0.746471	0.509881	0.0576768	0.14453	0.0811399	1.33765	2.47214	1	1	1	1	1	1
G:MAP3K1	G:MAP3K1	0.808846	0.746534	0.732545	0.234436	0.144588	0.264576	1.34697	1	1	1	1	1	1	1
G:COG3	G:COG3	0.820279	0.746598	0.74701	0.261341	0.144645	0.290511	1	1	1.27618	1	1	1	1	1
G:JAK1	G:JAK1	0.327436	0.746661	0.254248	0.0119547	0.144702	0.0205249	1	11.0547	1	1	1	1	1	1
G:RAB14	G:RAB14	0.334422	1.10056e-08	1.22387e-09	0.0124932	1.12257e-10	1.36647e-11	1	10.8009	1	1	1	1	5.62677e+07	1
G:EVI5L	G:EVI5L	0.889492	0.746724	0.84411	0.628019	0.14476	0.639604	1	1	1	1	1	1	1	1
G:DYRK1A	G:DYRK1A	2.68407e-10	0	0	2.92523e-13	0	0	2.61335e+09	1.76171	1.27212	1	1	3.23329e+137	5001798587019130	1
G:NEURL4	G:NEURL4	0.607164	0.746787	0.512562	0.0587091	0.144817	0.0822096	1	1	3.27129	1	1	1	1	1
G:DAB1	G:DAB1	0.73895	0.746851	0.652377	0.133821	0.144874	0.166343	1.61854	1	1.12002	1	1	1	1	1
G:KCNH4	G:KCNH4	0.698744	0.746914	0.607114	0.102002	0.144932	0.131343	1	1	2.17704	1	1	1	1	1
G:ARHGEF11	G:ARHGEF11	0.79433	0.746977	0.715524	0.205941	0.144989	0.238097	1	1	1.43354	1	1	1	1	1
G:CCAR1	G:CCAR1	0.813984	0.74704	0.739129	0.245979	0.145046	0.275948	1	1	1.31387	1	1	1	1	1
G:THSD7A	G:THSD7A	0.889498	0.747103	0.844119	0.628076	0.145104	0.639663	1	1	1	1	1	1	1	1
G:SOX6	G:SOX6	0.471755	0.164369	0.0400257	0.0277637	0.00650783	0.00157417	2.7862	1.94054	1.07382	1	1	8.77244	1.41228	1
G:FGFR1	G:FGFR1	0.3835	0.000157292	1.2692e-05	0.0168112	2.5632e-06	2.14154e-07	1.44437	5.63786	1.04327	1	1	1.17104	7342.05	1
G:TTYH3	G:TTYH3	0.864326	0.747166	0.805836	0.42965	0.145161	0.447792	1.05912	1	1	1	1	1	1	1
G:ROCK2	G:ROCK2	0.235088	0.541311	0.0859181	0.00629139	0.050607	0.00418207	1	16.4078	1.07324	1	1	1	1	2.03286
G:ANKS1B	G:ANKS1B	0.789469	0.747229	0.710115	0.197558	0.145218	0.230462	1.4626	1	1	1	1	1	1	1
G:NFASC	G:NFASC	0.706871	0.747292	0.616209	0.107554	0.145276	0.137601	1	1	2.09634	1	1	1	1	1
G:WASF1	G:WASF1	0.889503	0.454959	0.543051	0.628134	0.0340491	0.0954451	1	1	1	1	1	1	1	2.87039
G:SENP6	G:SENP6	0.889508	0.747355	0.844128	0.628191	0.145333	0.639723	1	1	1	1	1	1	1	1
G:CSNK1A1	G:CSNK1A1	0.208841	0.747418	0.149567	0.0050832	0.14539	0.00901579	1	6.65535	1	3.14367	1	1	1	1
G:WDR48	G:WDR48	0.438373	0.00115616	0.00022312	0.0230387	2.17713e-05	4.56248e-06	1	6.75952	1.00423	1	1	716.612	1.40045	1
G:GCLM	G:GCLM	0.876042	0.747481	0.822958	0.505967	0.145448	0.519715	1	1	1.01024	1	1	1	1	1
G:RPS8	G:RPS8	0.889513	0.492442	0.57524	0.628249	0.0404506	0.111891	1	1	1	1	1	1	2.48309	1
G:FAF2	G:FAF2	0.836504	0.644043	0.687188	0.308649	0.0825234	0.201599	1	1	1.19036	1	1	1	1	1.32804
G:HS6ST3	G:HS6ST3	0.747547	0.747544	0.662127	0.142349	0.145505	0.175349	1	1	1.74435	1	1	1	1	1
G:RBM4	G:RBM4	0.804434	0.747606	0.727288	0.225169	0.145562	0.255971	1.14362	1.07962	1.11103	1	1	1	1	1
G:CSNK1G1	G:CSNK1G1	0.787009	0.747669	0.707599	0.193512	0.14562	0.227027	1	1	1.47579	1	1	1	1	1
G:ACACA	G:ACACA	0.71644	0.747732	0.627348	0.114606	0.145677	0.145755	1.10589	1	1.80526	1	1	1	1	1
G:COL11A1	G:COL11A1	0.889518	0.747794	0.844137	0.628306	0.145734	0.639783	1	1	1	1	1	1	1	1
G:U2AF1	G:U2AF1	0.875593	0.691866	0.804695	0.502633	0.105605	0.443574	1	1	1.01235	1	1	1	1.04963	1
G:TPX2	G:TPX2	0.889524	0.747857	0.844145	0.628364	0.145792	0.639842	1	1	1	1	1	1	1	1
G:NUMA1	G:NUMA1	0.62774	0.592494	0.41554	0.0660959	0.0642605	0.050931	2.32469	1	1.28625	1	1	1	1	1.64191
G:NR2F2	G:NR2F2	0.715796	0.0848998	0.0543579	0.114113	0.00274653	0.00230832	1.75111	1	1.14459	1	1	4.722	5.65938	1
G:TCF4	G:TCF4	0.00189737	0	0	9.19044e-06	0	0	169.685	1	1	9.74281	1	7.96647e+49	2.57391e+19	24.7633
G:TRAF6	G:TRAF6	0.889529	0.74792	0.844154	0.628421	0.145849	0.639902	1	1	1	1	1	1	1	1
G:RSRC2	G:RSRC2	0.889534	0.747982	0.844163	0.628479	0.145907	0.639961	1	1	1	1	1	1	1	1
G:SNRPA1	G:SNRPA1	0.670538	0.748045	0.576927	0.0853802	0.145964	0.112835	2.09074	1	1.18149	1	1	1	1	1
G:SNW1	G:SNW1	0.873787	0.160319	0.225905	0.489587	0.0062894	0.0169049	1	1	1.02046	1	1	1	12.6544	1
G:NXN	G:NXN	0.889539	0.748107	0.844172	0.628536	0.146021	0.640021	1	1	1	1	1	1	1	1
G:CCT4	G:CCT4	0.754775	0.748169	0.669458	0.150123	0.146079	0.18254	1.60518	1	1.05533	1	1	1	1	1
G:SAMD4A	G:SAMD4A	0.878368	0.61549	0.703529	0.523851	0.0717324	0.221617	1	1	1.00205	1	1	1.49447	1	1
G:ZMIZ2	G:ZMIZ2	0.80882	0.748232	0.73251	0.234379	0.146136	0.264518	1	1	1.347	1	1	1	1	1
G:ANP32A	G:ANP32A	0.807953	0.126013	0.133749	0.232514	0.0045557	0.00767636	1.15542	1	1.17054	1	1	4.36894	3.9043	1
G:GPM6A	G:GPM6A	0.859315	0.748294	0.798494	0.402654	0.146193	0.421724	1	1	1.08293	1	1	1	1	1
G:ITCH	G:ITCH	0.431074	0.748356	0.339765	0.022107	0.146251	0.0342057	2.5765	2.60236	1.05848	1	1	1	1	1
G:XRCC6	G:XRCC6	0.142102	0.748419	0.0993748	0.00264999	0.146308	0.00508641	1.60012	12.5809	1	1.2477	1.26699	1	1	1
G:AGO4	G:AGO4	0.0314628	0.748481	0.0203492	0.000297178	0.146365	0.000693095	1.0521	120.801	1	1	1	1	1	1
G:DDX39B	G:DDX39B	0.799623	0.494734	0.498417	0.215689	0.0408778	0.0767207	1	1	1.39895	1	1	2.46729	1	1
G:ZNF536	G:ZNF536	0.122683	0.54294	0.0386992	0.00209474	0.0509887	0.00150986	6.97602	1	1.36247	3.94983	1	2.0276	1	1
G:HNRNPA2B1	G:HNRNPA2B1	0.626786	0.0712997	0.0299966	0.0657298	0.00221189	0.00110447	1.11235	2.50535	1.07746	1	1	30.8913	1	1
G:EWSR1	G:EWSR1	0.790106	0.748543	0.710956	0.198627	0.146423	0.231627	1	1	1.45822	1	1	1	1	1
G:NUMBL	G:NUMBL	0.726748	0.748605	0.639902	0.122899	0.14648	0.155656	1.59471	1	1.18928	1	1	1	1	1
G:STRBP	G:STRBP	0.775581	0.700508	0.692576	0.176238	0.110644	0.207915	1.54896	1	1	1	1	1	1	1.00392
G:CPEB1	G:CPEB1	0.889544	0.748667	0.84418	0.628594	0.146537	0.64008	1	1	1	1	1	1	1	1
G:FOXP2	G:FOXP2	0.257966	8.94432e-08	1.07371e-08	0.00746594	9.87894e-10	1.29983e-10	2.63817	3.98439	1.45363	1	1	963036	5.60943	1
G:RXRB	G:RXRB	0.851327	0.457616	0.518612	0.364994	0.0344689	0.0846762	1	1	1.11853	1	1	2.84204	1	1
G:SP2	G:SP2	0.727399	0.748729	0.640664	0.12345	0.146595	0.156283	1	1.8933	1	1	1	1	1	1
G:AQR	G:AQR	0.747171	0.748791	0.661464	0.141961	0.146652	0.174717	1	1	1.74833	1	1	1	1	1
G:SEMA3F	G:SEMA3F	0.889549	0.748853	0.844189	0.628651	0.146709	0.64014	1	1	1	1	1	1	1	1
G:SMG7	G:SMG7	0.427181	0.748915	0.336602	0.0216228	0.146767	0.0336128	1	5.90522	1.21789	1	1	1	1	1
G:SRP54	G:SRP54	0.240898	0.0160388	0.000865631	0.00657815	0.000387208	1.99814e-05	6.16535	1	1.06544	2.05232	1.24787	1	119.489	1
G:KDM3A	G:KDM3A	0.289324	0.748977	0.218689	0.00930194	0.146824	0.0160493	2.57435	5.15511	1	1	1	1	1	1
G:FRS2	G:FRS2	0.839041	0.537538	0.581325	0.317256	0.0497352	0.115335	1	1	1.1759	1	1	1	1	2.06192
G:BRD2	G:BRD2	0.772961	0.749039	0.690428	0.172601	0.146881	0.205364	1.56505	1	1	1	1	1	1	1
G:ADAMTS6	G:ADAMTS6	0.795773	0.749101	0.717408	0.208531	0.146939	0.240839	1.40968	1	1.01067	1	1	1	1	1
G:GIT1	G:GIT1	0.541919	0.630797	0.372366	0.040785	0.0772855	0.0407811	1	2.94789	1.45725	1	1	1	1	1.4003
G:ATP13A3	G:ATP13A3	0.818616	0.749163	0.745031	0.257143	0.146996	0.286751	1.20247	1	1.07114	1	1	1	1	1
G:RAB2A	G:RAB2A	0.299813	0.387465	0.0627003	0.00998409	0.0247885	0.00276877	8.6753	1.36998	1.08183	1	1	1	1	3.78818
G:ASAP2	G:ASAP2	0.848338	0.749224	0.782942	0.352361	0.147053	0.373829	1	1.13206	1	1	1	1	1	1
G:PRKAR2B	G:PRKAR2B	0.889555	0.749286	0.844198	0.628709	0.147111	0.6402	1	1	1	1	1	1	1	1
G:SMARCB1	G:SMARCB1	0.516932	4.05338e-07	7.07065e-08	0.0355554	4.72158e-09	9.35807e-10	1	4.76519	1	1	1	1	1.42993e+06	1.57081
G:STAT5B	G:STAT5B	0.681216	0.602797	0.481405	0.0912356	0.067488	0.0705992	1.65816	1	1.42178	1	1	1	1	1.57185
G:SYCP1	G:SYCP1	0.88956	0.749348	0.844207	0.628767	0.147168	0.640259	1	1	1	1	1	1	1	1
G:YTHDF3	G:YTHDF3	0.846254	0.417078	0.47197	0.343963	0.0285458	0.0674097	1.14243	1	1	1	1	3.39319	1	1
G:ARHGAP44	G:ARHGAP44	0.107187	0.74941	0.0728031	0.00170035	0.147225	0.00336103	11.1415	1.53894	1.03805	1.18241	2.0149	1	1	1
G:MAP2K4	G:MAP2K4	0.829086	0.12198	0.144443	0.285481	0.00436572	0.00857101	1.0886	1	1.13128	1	1	2.66695	6.53331	1
G:WDR1	G:WDR1	0.889565	0.498976	0.58248	0.628824	0.04168	0.116003	1	1	1	1	1	2.4165	1	1
G:NR2C2	G:NR2C2	0.433519	0.749471	0.343134	0.0224161	0.147283	0.0348462	6.31265	1	1.10629	1	1	1	1	1
G:ARHGAP23	G:ARHGAP23	0.88957	0.749533	0.844215	0.628882	0.14734	0.640319	1	1	1	1	1	1	1	1
G:SEMA6A	G:SEMA6A	0.542359	0.179195	0.0648815	0.0408838	0.00733278	0.00289358	4.28969	1	1	1	1	11.0295	1	1
G:BCL3	G:BCL3	0.848974	0.36932	0.424517	0.35499	0.0226915	0.0532828	1	1	1.12918	1	1	4.18401	1	1
G:MGAT1	G:MGAT1	0.642614	0.749594	0.547653	0.0721364	0.147397	0.097628	1.7367	1	1.61858	1	1	1	1	1
G:SOCS6	G:SOCS6	0.889575	0.749656	0.844224	0.628939	0.147455	0.640378	1	1	1	1	1	1	1	1
G:AFF3	G:AFF3	0.577655	0.000399552	9.93434e-05	0.0497001	7.04155e-06	1.9068e-06	2.73422	1	1.35342	1	1	1	1	3546.82
G:FNDC3A	G:FNDC3A	0.88958	0.749717	0.844233	0.628997	0.147512	0.640438	1	1	1	1	1	1	1	1
G:DPYSL3	G:DPYSL3	0.664283	0.749779	0.570397	0.0821706	0.147569	0.109232	1	1	2.54571	1	1	1	1	1
G:C17orf85	G:NCBP3	0.777194	0.521012	0.50498	0.178534	0.0460993	0.0792196	1	1	1.54067	1	1	1.26708	1	1.73153
G:ITSN1	G:ITSN1	0.0334171	0.74984	0.0220026	0.000321707	0.147627	0.000760449	3.31496	29.4937	1.24051	1	1	1	1	1
G:NOL4	G:NOL4	0.877323	0.199735	0.276356	0.515684	0.00854696	0.0236444	1	1	1.00504	1	1	9.68192	1	1
G:PROX1	G:PROX1	0.864748	0.62931	0.705252	0.432059	0.0767235	0.223885	1.01704	1	1.03912	1	1	1	1.41015	1
G:CAMKV	G:CAMKV	0.850211	0.749901	0.785606	0.360191	0.147684	0.381409	1	1	1.12373	1	1	1	1	1
G:ZBTB38	G:ZBTB38	0.871246	0.749963	0.815896	0.47218	0.147741	0.487927	1	1	1.02912	1	1	1	1	1
G:UBQLN1	G:UBQLN1	0.732779	0.750024	0.645763	0.128134	0.147799	0.160565	1.06411	1.61939	1.07765	1	1	1	1	1
G:ATXN7L1	G:ATXN7L1	0.849887	0.750085	0.785071	0.358819	0.147856	0.379869	1	1	1.1249	1	1	1	1	1
G:LYN	G:LYN	0.771891	0.750146	0.689141	0.171147	0.147913	0.203858	1	1.57109	1	1	1	1	1	1
G:SMAD4	G:SMAD4	0.16474	0	0	0.0033714	0	0	1	26.7851	1.01213	1	1	1	7.37789e+44	1.02048
G:BRWD1	G:BRWD1	0.567904	0.091776	0.0290468	0.0470731	0.0030299	0.00106221	1.71952	1.13319	1.97692	1	1	24.6393	1	1
G:ELAVL1	G:ELAVL1	0.188042	0.750207	0.128186	0.004224	0.147971	0.00722846	1	20.7819	1.0301	1	1.13195	1	1	1
G:SF3B2	G:SF3B2	0.185995	0.00870262	0.000315562	0.00414422	0.000195917	6.65072e-06	3.88533	1.31461	4.78663	1	1	1	198.514	1
G:CLCN3	G:CLCN3	0.889586	0.750269	0.844242	0.629054	0.148028	0.640498	1	1	1	1	1	1	1	1
G:SLIT1	G:SLIT1	0.468403	0.75033	0.376553	0.0272545	0.148085	0.0416884	1.56479	1	3.77768	1	1	1	1	1
G:TUBB2B	G:TUBB2B	0.889591	0.750391	0.84425	0.629112	0.148143	0.640557	1	1	1	1	1	1	1	1
G:PHF19	G:PHF19	0.692243	0.170461	0.119132	0.0978259	0.00684161	0.00652363	1.00438	2.12829	1.04839	1	1	11.6409	1	1
G:FAM135B	G:FAM135B	0.840164	0.750452	0.771989	0.321191	0.1482	0.344969	1	1	1.17093	1	1	1	1	1
G:FCHO2	G:FCHO2	0.837946	0.750513	0.769204	0.313494	0.148257	0.338176	1	1	1.18182	1	1	1	1	1
G:PRDM2	G:PRDM2	0.889596	0.0924131	0.128534	0.629169	0.00305651	0.00725611	1	1	1	1	1	24.0945	1	1
G:DNAJC6	G:DNAJC6	0.866475	0.750574	0.808931	0.442156	0.148315	0.459559	1	1	1.05076	1	1	1	1	1
G:RAPGEF1	G:RAPGEF1	0.115777	0.750634	0.0809513	0.00191373	0.148372	0.00386415	1	32.7574	1	1	1.18576	1	1	1
G:NTN1	G:NTN1	0.754076	0.750695	0.668598	0.149345	0.148429	0.181676	1.69707	1	1	1	1	1	1	1
G:FEZF2	G:FEZF2	0.0731211	0.750756	0.0455567	0.000956294	0.148487	0.00184885	7.98542	4.0214	1	2.02728	1	1	1	1
G:FBXO32	G:FBXO32	0.889601	0.750817	0.844259	0.629227	0.148544	0.640617	1	1	1	1	1	1	1	1
G:PTBP2	G:PTBP2	0.855674	0.564525	0.621792	0.384731	0.0563548	0.141617	1	1	1.09819	1	1	1	1	1.86545
G:EFNB2	G:EFNB2	0.796114	0.750878	0.717765	0.209151	0.148601	0.241364	1	1	1.42298	1	1	1	1	1
G:CDK17	G:CDK17	0.889606	0.750938	0.844268	0.629284	0.148659	0.640676	1	1	1	1	1	1	1	1
G:MAML3	G:MAML3	0.889612	0.750999	0.844277	0.629342	0.148716	0.640736	1	1	1	1	1	1	1	1
G:THRB	G:THRB	0.298733	0.476698	0.0909319	0.00991195	0.0376325	0.00451167	6.98884	1.85036	1	1	1	2.66494	1	1
G:MORC3	G:MORC3	0.437339	0.674505	0.316744	0.0229049	0.0963597	0.0300602	4.30939	1.21088	1.30754	1	1	1.14391	1	1
G:RAPH1	G:RAPH1	0.554942	0.75106	0.461358	0.0438147	0.148773	0.0639841	4.0498	1	1	1	1	1	1	1
G:CREB1	G:CREB1	0.834463	0.75112	0.764986	0.301985	0.148831	0.32826	1.09271	1.09897	1	1	1	1	1	1
G:IREB2	G:IREB2	0.804184	0.332313	0.357943	0.224661	0.0188332	0.0377646	1.3741	1	1	1	1	4.75995	1	1
G:GDF6	G:GDF6	0.889617	0.751181	0.844285	0.629399	0.148888	0.640796	1	1	1	1	1	1	1	1
G:OLFM1	G:OLFM1	0.860028	0.427595	0.49969	0.40632	0.0299882	0.0771986	1	1	1.07949	1	1	1	1.98318	1.60316
G:TRAF3	G:TRAF3	0.799977	0.250365	0.268717	0.216365	0.0119375	0.0225357	1	1	1.39584	1	1	1	7.35875	1
G:MAST3	G:MAST3	0.714427	0.107896	0.0741067	0.113073	0.00372489	0.00343981	1	1	2.01988	1	1	1	16.2244	1.25918
G:SPAST	G:SPAST	4.02871e-05	1.10658e-10	1.35032e-15	1.14646e-07	9.751e-13	1.04181e-17	1012.59	47.7671	1.01868	1	1.13157	1	8.0902e+09	1
G:USP32	G:USP32	0.789771	0.751241	0.710536	0.198064	0.148945	0.231045	1	1.46066	1	1	1	1	1	1
G:LRP8	G:LRP8	0.82306	0.751302	0.750389	0.268605	0.149003	0.297097	1	1	1.26178	1	1	1	1	1
G:GJC1	G:GJC1	0.854265	0.751362	0.791043	0.37815	0.14906	0.397644	1	1	1.10482	1	1	1	1	1
G:GABBR1	G:GABBR1	0.854402	0.00788223	0.00833066	0.37878	0.000175545	0.000246641	1	1	1.10415	1	1	1	217.494	1
G:PPP1R8	G:PPP1R8	0.819318	0.751423	0.746025	0.258901	0.149117	0.288631	1	1.08414	1.18306	1	1	1	1	1
G:BMP2	G:BMP2	0.889622	0.375901	0.462994	0.629457	0.0234361	0.0645013	1	1	1	1	1	4.02367	1	1
G:P4HB	G:P4HB	0.813226	0.751483	0.738269	0.244224	0.149175	0.274423	1	1	1.31858	1	1	1	1	1
G:GDA	G:GDA	0.889627	0.563266	0.643201	0.629514	0.0560251	0.158395	1	1	1	1	1	1.87597	1	1
G:IQSEC1	G:IQSEC1	0.746146	0.63183	0.579285	0.140907	0.077679	0.114168	1.22544	1	1.43245	1	1	1.39346	1	1
G:KPNA6	G:KPNA6	0.851458	0.751543	0.787229	0.365566	0.149232	0.386147	1	1	1.11766	1	1	1	1	1
G:LHX2	G:LHX2	0.349363	0.0407612	0.00360887	0.0137071	0.00113166	9.66593e-05	1	6.85941	1.4542	1	1	50.3471	1	1
G:NFIB	G:NFIB	0.528045	0.00226403	0.000574095	0.0377906	4.48197e-05	1.27477e-05	4.56533	1	1	1	1	13.4507	47.5361	1
G:WIZ	G:WIZ	0.816092	0.751604	0.742024	0.250964	0.149289	0.281172	1.0261	1	1.26796	1	1	1	1	1
G:ZBTB43	G:ZBTB43	0.850758	0.751664	0.786279	0.362535	0.149347	0.383363	1	1	1.12092	1	1	1	1	1
G:BMPR1B	G:BMPR1B	0.761867	0.751724	0.677846	0.158361	0.149404	0.191247	1.64053	1	1	1	1	1	1	1
G:TTC17	G:TTC17	0.878047	0.751784	0.826077	0.52132	0.149461	0.534846	1	1	1.00286	1	1	1	1	1
G:PSMA7	G:PSMA7	0.815141	0.586562	0.605423	0.248698	0.0624843	0.130218	1	1.13112	1.15509	1	1	1	1.6784	1
G:E2F1	G:E2F1	0.879009	0.751845	0.827547	0.52897	0.149519	0.542235	1	1.00078	1	1	1	1	1	1
G:LIMK1	G:LIMK1	0.451431	0.65987	0.314664	0.0247909	0.0893703	0.0297049	2.45595	1	2.63295	1	1	1	1	1.22152
G:APC2	G:APC2	0.432822	0.673022	0.30916	0.0223277	0.0956198	0.0287781	1	1	7.04498	1	1	1	1	1.15097
G:CSF1	G:CSF1	0.756255	0.424998	0.394457	0.151791	0.0296266	0.045749	1.68633	1	1	1	1	3.22128	1	1
G:VAV1	G:VAV1	0.67125	0.365761	0.263853	0.0857554	0.0222962	0.0218464	1	1.28367	1.91906	1	1	4.26048	1	1
G:IGF2BP1	G:IGF2BP1	0.638615	0.201041	0.111111	0.0704502	0.00862712	0.00592409	1	2.1888	1.30897	1	1	9.61105	1	1
G:UFD1L	G:UFD1	0.889632	0.751905	0.844294	0.629572	0.149576	0.640855	1	1	1	1	1	1	1	1
G:MIER3	G:MIER3	0.681968	0.528808	0.408263	0.0916666	0.0477785	0.0490915	1.61118	1	1.45862	1	1	2.14647	1	1
G:CCT2	G:CCT2	0.758577	0.528561	0.490056	0.154462	0.0477242	0.0736507	1	1	1.6673	1	1	2.14941	1	1
G:TBX21	G:TBX21	0.255479	0.751965	0.191754	0.00733208	0.149633	0.0130743	7.30577	1	1.60797	1	1.31471	1	1	1
G:HNRNPUL2	G:HNRNPUL2	0.00300511	0.752025	0.0018149	1.58298e-05	0.149691	4.5081e-05	591.627	1	1.45028	1	1.18351	1	1	1
G:CARD11	G:CARD11	0.728305	0.439508	0.381338	0.124221	0.0316991	0.0427444	1	1	1.88578	1	1	1	1	3.06205
G:PCNX	G:PCNX1	0.699891	0.752085	0.608454	0.102763	0.149748	0.132244	1	1	2.16822	1	1	1	1	1
G:PCNXL3	G:PCNX3	0.889637	0.58675	0.67257	0.629629	0.0625397	0.185709	1	1	1	1	1	1.67655	1	1
G:SCHIP1	G:SCHIP1	0.889643	0.752145	0.844303	0.629687	0.149805	0.640915	1	1	1	1	1	1	1	1
G:RAD23B	G:RAD23B	0.889648	0.470811	0.555696	0.629744	0.0366279	0.101571	1	1	1	1	1	1	1	2.71665
G:PRPF4	G:PRPF4	0.778316	0.752205	0.69691	0.180159	0.149863	0.213194	1.53402	1	1	1	1	1	1	1
G:COL6A1	G:COL6A1	0.889653	0.752265	0.844312	0.629802	0.14992	0.640974	1	1	1	1	1	1	1	1
G:DCLK1	G:DCLK1	0.889658	0.752325	0.84432	0.629859	0.149977	0.641034	1	1	1	1	1	1	1	1
G:STK40	G:STK40	0.738483	0.752384	0.651799	0.133379	0.150035	0.165827	1.48551	1	1.22287	1	1	1	1	1
G:SETD5	G:SETD5	9.29139e-07	0	0	1.6877e-09	0	0	345344	1	1.2097	3.18549	1.59752	2.28326e+63	1	912.181
G:HNRNPD	G:HNRNPD	0.0401019	3.63393e-07	2.33013e-09	0.000410342	4.21104e-09	2.66009e-11	44.9784	1	1	2.30178	1	2.37686e+06	1	1
G:TCERG1	G:TCERG1	0.396393	0.378071	0.0980249	0.0181204	0.0236855	0.00499272	7.299	1	1.10184	1	1	2.72041	1	1.46032
G:GNL1	G:GNL1	0.761682	0.752444	0.677522	0.158138	0.150092	0.190901	1	1	1.64183	1	1	1	1	1
G:CPEB3	G:CPEB3	0.858513	0.530777	0.592493	0.398587	0.0482126	0.121974	1.07245	1	1.01347	1	1	2.12171	1	1
G:PYGO1	G:PYGO1	0.889663	0.752504	0.844329	0.629917	0.150149	0.641093	1	1	1	1	1	1	1	1
G:CUL3	G:CUL3	4.00306e-06	5.55191e-09	1.69203e-14	8.48311e-09	5.56241e-11	1.39035e-16	75589.9	4.49595	1.02306	1.35496	1	8.17852e+07	1	1
G:LZTS3	G:LZTS3	0.219438	0.752564	0.161062	0.00555371	0.150207	0.0100522	6.03384	1.00782	1.58085	2.01715	1	1	1	1
G:KIF5A	G:KIF5A	0.713918	0.752623	0.624707	0.11269	0.150264	0.14377	1	1	2.02502	1	1	1	1	1
G:INO80D	G:INO80D	0.0441496	0.668365	0.0230483	0.0004678	0.0933446	0.00080382	22.8454	2.70441	1.60808	1	1	1.17132	1	1
G:SAFB2	G:SAFB2	0.889668	0.752683	0.844338	0.629974	0.150321	0.641153	1	1	1	1	1	1	1	1
G:NAA30	G:NAA30	0.833713	0.752743	0.764135	0.299593	0.150379	0.326313	1.18007	1	1.02008	1	1	1	1	1
G:PCBP2	G:PCBP2	0.889673	4.70858e-08	4.36892e-08	0.630032	5.11534e-10	5.6727e-10	1	1	1	1	1	7847.21	2039.59	1
G:ZNF384	G:ZNF384	0.662568	0.343088	0.243272	0.0813165	0.0198994	0.0190742	1.63818	1	1.56469	1	1	2.4784	1	1.84119
G:LATS1	G:LATS1	0.842051	0.752802	0.77453	0.327979	0.150436	0.351351	1	1	1.1624	1	1	1	1	1
G:MAML2	G:MAML2	0.763698	0.752862	0.679723	0.160591	0.150493	0.193269	1.62706	1	1	1	1	1	1	1
G:CAMK1D	G:CAMK1D	0.849481	0.752921	0.784471	0.357104	0.150551	0.378151	1.12692	1	1	1	1	1	1	1
G:TRIM46	G:TRIM46	0.814493	0.752981	0.739754	0.247168	0.150608	0.277063	1	1	1.3107	1	1	1	1	1
G:PIK3R1	G:PIK3R1	0.78252	1.05043e-09	4.83977e-10	0.186438	9.95357e-12	5.25189e-12	1.41711	1	1.06208	1	1	424.408	1.37382e+06	1
G:IL6ST	G:IL6ST	0.889679	0.75304	0.844346	0.630089	0.150665	0.641213	1	1	1	1	1	1	1	1
G:REL	G:REL	0.852612	0.7531	0.788724	0.370656	0.150723	0.390591	1	1	1.11222	1	1	1	1	1
G:GABRA2	G:GABRA2	0.688638	0.753159	0.595747	0.095607	0.15078	0.123989	1.13251	2.01026	1	1	1	1	1	1
G:JAKMIP1	G:JAKMIP1	0.846743	0.753218	0.780869	0.345905	0.150838	0.368088	1	1	1.13993	1	1	1	1	1
G:PLXNA4	G:PLXNA4	0.575263	0.753277	0.480186	0.0490415	0.150895	0.0701794	1	1.52472	2.44254	1	1	1	1	1
G:CACNA2D2	G:CACNA2D2	0.66972	0.753337	0.575738	0.0849516	0.150952	0.112169	1	1.58755	1.56161	1	1	1	1	1
G:SNAP25	G:SNAP25	0.854017	3.3898e-05	2.08242e-05	0.377006	5.01247e-07	3.60514e-07	1	1	1.10587	1	1	4.10284	2105.08	4.49148
G:CCND2	G:CCND2	0.788725	0.149564	0.152963	0.196321	0.00572306	0.00931642	1	1	1.46608	1	1	1	14.0125	1
G:FAM168A	G:FAM168A	0.808584	0.753396	0.732195	0.23387	0.15101	0.263991	1	1	1.34802	1	1	1	1	1
G:PATZ1	G:PATZ1	0.759481	0.753455	0.674847	0.15552	0.151067	0.188073	1.66033	1	1	1	1	1	1	1
G:DENND1A	G:DENND1A	0.727074	0.753514	0.640249	0.123175	0.151124	0.155941	1	1	1.89572	1	1	1	1	1
G:KDM7A	G:KDM7A	0.874711	0.753573	0.82102	0.496195	0.151182	0.510664	1	1	1.01693	1	1	1	1	1
G:SOX30	G:SOX30	0.889684	0.753632	0.844355	0.630147	0.151239	0.641272	1	1	1	1	1	1	1	1
G:WDTC1	G:WDTC1	0.749456	0.753692	0.664038	0.144346	0.151296	0.177188	1	1	1.72958	1	1	1	1	1
G:THOC1	G:THOC1	0.836983	0.601756	0.642724	0.310245	0.0671537	0.157995	1	1	1.18728	1	1	1.58149	1	1
G:FMNL1	G:FMNL1	0.793791	0.753751	0.715038	0.204984	0.151354	0.237397	1	1	1.4373	1	1	1	1	1
G:MRTO4	G:MRTO4	0.889689	0.753809	0.844364	0.630205	0.151411	0.641332	1	1	1	1	1	1	1	1
G:STK39	G:STK39	0.81261	0.753868	0.737535	0.242808	0.151468	0.273133	1	1	1.32283	1	1	1	1	1
G:IPO9	G:IPO9	0.81538	0.753927	0.741024	0.249264	0.151526	0.279352	1	1	1.30549	1	1	1	1	1
G:HERPUD1	G:HERPUD1	0.889694	0.753986	0.844373	0.630262	0.151583	0.641391	1	1	1	1	1	1	1	1
G:REEP1	G:REEP1	0.889699	0.754045	0.844381	0.63032	0.15164	0.641451	1	1	1	1	1	1	1	1
G:GPS1	G:GPS1	0.556996	0.754104	0.46332	0.0443141	0.151698	0.0646049	1.09055	1	3.68678	1	1	1	1	1
G:PLRG1	G:PLRG1	0.802439	0.595392	0.600521	0.221161	0.0651498	0.127017	1	1	1.38522	1	1	1.61825	1	1
G:UBE2K	G:UBE2K	0.344124	0.539904	0.148547	0.0132724	0.0502799	0.00892638	1	6.8977	1.08877	1	1.37197	1	2.04324	1
G:PSMA6	G:PSMA6	0.889704	0.754163	0.84439	0.630377	0.151755	0.641511	1	1	1	1	1	1	1	1
G:CNOT6L	G:CNOT6L	0.747868	0.754221	0.662547	0.142682	0.151812	0.175752	1	1	1.74086	1	1	1	1	1
G:AGAP1	G:AGAP1	0.663106	0.75428	0.569477	0.0815833	0.15187	0.108734	2.5397	1	1.00522	1	1	1	1	1
G:CSNK1D	G:CSNK1D	0.754825	0.754339	0.669516	0.150179	0.151927	0.182598	1.6939	1	1	1	1	1	1	1
G:CELF4	G:CELF4	0.0795083	0.132028	0.00189963	0.00108315	0.00484488	4.74239e-05	58.7428	1	1.03717	1	1	16.2872	1	1
G:RDH10	G:RDH10	0.722419	0.314956	0.273817	0.119324	0.0172033	0.0232726	1	1.76254	1.09951	1	1	1	5.14537	1
G:MAP2K7	G:MAP2K7	0.412062	0.754397	0.322899	0.0198347	0.151984	0.0311304	1.11614	5.95117	1.01917	1	1.12592	1	1	1
G:GABPA	G:GABPA	0.835239	0.754456	0.766007	0.304491	0.152042	0.33062	1	1	1.1974	1	1	1	1	1
G:KIF13A	G:KIF13A	0.840933	0.754514	0.772867	0.323929	0.152099	0.347155	1	1	1.16727	1	1	1	1	1
G:FAM169A	G:FAM169A	0.28763	0.754573	0.216792	0.00919525	0.152156	0.0158285	13.4636	1	1	1	1	1	1	1
G:ACTB	G:ACTB	0.363717	0.754631	0.283648	0.014953	0.152214	0.0247309	1	7.26488	1.2874	1	1	1	1	1
G:NUP205	G:NUP205	0.857627	0.75469	0.79593	0.394178	0.152271	0.413181	1	1	1.09009	1	1	1	1	1
G:PABPC4	G:PABPC4	0.868582	0.754748	0.812006	0.455011	0.152328	0.471747	1.04057	1	1	1	1	1	1	1
G:RALGAPA1	G:RALGAPA1	0.630699	0.660367	0.488733	0.0672475	0.0895971	0.073176	1	2.96147	1	1	1	1	1	1.22056
G:FADS2	G:FADS2	0.88971	0.174496	0.248645	0.630435	0.00706674	0.0197762	1	1	1	1	1	1	11.4429	1
G:FBXW7	G:FBXW7	0.889715	8.46288e-14	4.78013e-14	0.630492	6.28254e-16	4.04779e-16	1	1	1	1	1	1	8.61124e+12	1
G:TMEM132D	G:TMEM132D	0.691721	0.573743	0.464944	0.0975009	0.0588333	0.0651229	2.00244	1	1.12034	1	1	1.77861	1	1
G:CASKIN2	G:CASKIN2	0.812758	0.00730123	0.00670156	0.243148	0.000161283	0.000192945	1	1.32226	1	1	1	1	1	235.097
G:NUDT21	G:NUDT21	0.875795	0.688178	0.799919	0.504127	0.103546	0.426591	1	1	1.0114	1	1	1	1	1.06619
G:BACH2	G:BACH2	0.668897	0.754807	0.57504	0.0845232	0.152386	0.11178	1	1	2.48636	1	1	1	1	1
G:PTPRM	G:PTPRM	0.716867	0.754865	0.627872	0.114935	0.152443	0.146153	1	1	1.99099	1	1	1	1	1
G:HMBOX1	G:HMBOX1	0.393124	0.584481	0.21007	0.0177806	0.0618746	0.0150611	1	8.161	1	1	1	1	1.70011	1
G:SOCS7	G:SOCS7	0.443156	0.579478	0.246862	0.0236657	0.0604356	0.0195415	4.4947	1	1.47668	1	1	1.73677	1	1
G:HNRNPA3	G:HNRNPA3	0.551611	0.754923	0.45789	0.0430173	0.1525	0.0628999	1	4.11209	1	1	1	1	1	1
G:PTGES3	G:PTGES3	0.874862	0.754981	0.821265	0.497287	0.152558	0.511795	1	1	1.01611	1	1	1	1	1
G:SRSF11	G:SRSF11	0.4024	0.590475	0.222473	0.0187605	0.0636495	0.0164945	5.23759	1	1	1	1.50295	1.65243	1	1
G:LSM14B	G:LSM14B	0.88972	0.75504	0.844399	0.63055	0.152615	0.64157	1	1	1	1	1	1	1	1
G:NCSTN	G:NCSTN	0.500342	0.560937	0.280014	0.0324755	0.0554211	0.0241857	1	3.88688	1.2987	1	1	1	1	1.89546
G:ZNF704	G:ZNF704	0.851037	0.755098	0.786685	0.363736	0.152672	0.384548	1.08861	1	1.02852	1	1	1	1	1
G:TTBK1	G:TTBK1	0.889725	0.037233	0.054051	0.630607	0.00101798	0.0022919	1	1	1	1	1	53.5752	1	1
G:PBX2	G:PBX2	0.88973	0.755156	0.844407	0.630665	0.15273	0.64163	1	1	1	1	1	1	1	1
G:YIPF5	G:YIPF5	0.840084	0.755214	0.771869	0.320906	0.152787	0.344673	1.17118	1	1	1	1	1	1	1
G:KBTBD2	G:KBTBD2	0.636707	0.755272	0.541065	0.0696614	0.152844	0.094519	2.89063	1	1	1	1	1	1	1
G:SLC30A1	G:SLC30A1	0.626239	0.346917	0.212966	0.0655206	0.0202891	0.0153889	2.78784	1	1.07806	1	1	4.52925	1	1
G:KIAA1468	G:RELCH	0.69456	0.75533	0.602428	0.0992887	0.152902	0.128251	1.31997	1	1.68511	1	1	1	1	1
G:ZNF827	G:ZNF827	0.324397	0.661111	0.211035	0.0117259	0.0899374	0.0151699	6.75573	1.57129	1.07041	1	1	1.2159	1	1
G:PICALM	G:PICALM	0.688102	0.755388	0.595119	0.0952826	0.152959	0.123597	1.9279	1	1.18314	1	1	1	1	1
G:PRKG1	G:PRKG1	0.825523	0.0133425	0.0150026	0.275307	0.000314867	0.00048464	1.24942	1	1	1	1	1	8.1282	15.8929
G:YWHAE	G:YWHAE	0.889735	0.326791	0.418243	0.630722	0.0183033	0.0516296	1	1	1	1	1	1	2.08285	2.33271
G:CRTC2	G:CRTC2	0.88974	0.755446	0.844416	0.63078	0.153016	0.641689	1	1	1	1	1	1	1	1
G:PSMD6	G:PSMD6	0.677684	0.456291	0.346953	0.0892444	0.034259	0.0355822	2.39711	1	1	1	1	2.8544	1	1
G:SMC2	G:SMC2	0.889746	0.755504	0.844425	0.630837	0.153074	0.641749	1	1	1	1	1	1	1	1
G:THBS1	G:THBS1	0.589988	0.755562	0.494993	0.0532617	0.153131	0.0754484	2.53561	1	1.38374	1	1	1	1	1
G:MAN1A2	G:MAN1A2	0.670334	0.75562	0.57673	0.0852731	0.153188	0.112724	2.47113	1	1	1	1	1	1	1
G:GMEB2	G:GMEB2	0.765271	0.755678	0.681469	0.162543	0.153246	0.195176	1	1.25369	1.2906	1	1	1	1	1
G:SCFD1	G:SCFD1	0.889751	0.755736	0.844434	0.630895	0.153303	0.641809	1	1	1	1	1	1	1	1
G:TNFRSF1A	G:TNFRSF1A	0.847624	0.422003	0.482617	0.349447	0.029214	0.0710192	1	1	1.13572	1	1	3.25137	1	1
G:SSBP2	G:SSBP2	0.859773	0.755794	0.799175	0.405003	0.15336	0.424039	1	1	1.08103	1	1	1	1	1
G:CDYL	G:CDYL	0.734066	0.755851	0.647228	0.129293	0.153418	0.161823	1.8486	1	1	1	1	1	1	1
G:REV1	G:REV1	0.847114	0.296261	0.364992	0.34739	0.0155563	0.039218	1	1.13799	1	1	1	1	1	5.55566
G:POLD3	G:POLD3	0.889756	0.755909	0.844442	0.630952	0.153475	0.641868	1	1	1	1	1	1	1	1
G:ESRP1	G:ESRP1	0.889761	0.657356	0.757772	0.63101	0.0882364	0.312283	1	1	1	1	1	1.23255	1	1
G:FUS	G:FUS	0.65101	0.027303	0.0115352	0.0758381	0.000710231	0.000357435	2.63579	1	1.02865	1	1	72.4938	1	1
G:RARG	G:RARG	0.852689	0.470498	0.53196	0.370999	0.0365751	0.0903926	1.09162	1	1.01858	1	1	2.71695	1	1
G:EPB41L4B	G:EPB41L4B	0.671655	0.755967	0.577815	0.0859698	0.153532	0.113334	2.01193	1	1.22039	1	1	1	1	1
G:NDC1	G:NDC1	0.889766	0.756024	0.844451	0.631067	0.15359	0.641928	1	1	1	1	1	1	1	1
G:MSI2	G:MSI2	0.705475	0.756082	0.615007	0.106573	0.153647	0.136754	1	2.10943	1	1	1	1	1	1
G:RBM14-RBM4	G:RBM14-RBM4	0.889771	0.75614	0.84446	0.631125	0.153704	0.641987	1	1	1	1	1	1	1	1
G:ZMAT2	G:ZMAT2	0.82686	0.44854	0.485472	0.279058	0.0330544	0.0720178	1	1.24242	1	1	1	1	2.94598	1
G:AZIN1	G:AZIN1	0.850278	0.756197	0.785708	0.360477	0.153762	0.381705	1.12327	1	1	1	1	1	1	1
G:CRIM1	G:CRIM1	0.869184	0.0224813	0.0314235	0.4588	0.000568522	0.00116884	1	1	1.03801	1	1	7.66309	1	11.4908
G:PPP1R7	G:PPP1R7	0.889776	0.492154	0.574741	0.631182	0.0403972	0.111614	1	1	1	1	1	1	1	2.48687
G:RNF40	G:RNF40	0.817885	0.455626	0.482769	0.255329	0.034154	0.0710717	1.29034	1	1	1	1	1	1	2.86154
G:PRPF39	G:PRPF39	0.47597	0.756255	0.385204	0.0284152	0.153819	0.0436127	4.85825	1	1.16446	1	1	1	1	1
G:EVL	G:EVL	0.792279	0.497852	0.493985	0.202339	0.0414659	0.0750778	1	1	1.44734	1	1	2.42993	1	1
G:HEXIM1	G:HEXIM1	0.640127	0.756312	0.545594	0.0710821	0.153876	0.096645	1.16881	2.42599	1	1	1	1	1	1
G:DLG4	G:DLG4	1.7832e-08	0	0	2.3753e-11	0	0	721123	12.5342	1.47795	2.63381	2.50388	3.75586e+17	1	1
G:KANSL1	G:KANSL1	0.889782	0	0	0.63124	0	0	1	1	1	1	1	1.30016e+29	1	233.577
G:AMIGO1	G:AMIGO1	0.189394	0.224079	0.0109243	0.0042773	0.0101026	0.000335766	1	13.3769	1.80407	1	1	1	5.88423	1.4483
G:DAZL	G:DAZL	0.889787	0.75637	0.844468	0.631297	0.153934	0.642047	1	1	1	1	1	1	1	1
G:RPL3	G:RPL3	0.769837	0.756427	0.68648	0.168407	0.153991	0.200788	1	1.58558	1	1	1	1	1	1
G:CAMSAP1	G:CAMSAP1	0.442818	0.756484	0.354017	0.0236209	0.154048	0.0369729	1	6.63786	1	1	1	1	1	1
G:MDGA2	G:MDGA2	0.78093	0.756542	0.700102	0.184026	0.154106	0.2172	1.5155	1	1	1	1	1	1	1
G:TLE1	G:TLE1	0.865443	0.756599	0.807416	0.436074	0.154163	0.453734	1	1	1.0544	1	1	1	1	1
G:LMTK2	G:LMTK2	0.872733	0.690239	0.798564	0.482232	0.10469	0.421962	1	1	1.02398	1	1	1.05734	1	1
G:HCN4	G:HCN4	0.565187	0.756656	0.471024	0.0463688	0.15422	0.0670972	2.14347	1.25537	1.44479	1	1	1	1	1
G:CHMP6	G:CHMP6	0.889792	0.756713	0.844477	0.631355	0.154278	0.642107	1	1	1	1	1	1	1	1
G:ACTN2	G:ACTN2	0.662891	0.756771	0.569169	0.0814766	0.154335	0.108568	1.82018	1.40395	1	1	1	1	1	1
G:HDAC7	G:HDAC7	0.286499	0.690749	0.205543	0.00912439	0.104976	0.014556	2.63385	1	5.11713	1	1	1.05463	1	1
G:HELLS	G:HELLS	0.863005	0.756828	0.803782	0.422253	0.154392	0.440248	1	1	1.06554	1	1	1	1	1
G:ENG	G:ENG	0.889797	0.756885	0.844486	0.631412	0.15445	0.642166	1	1	1	1	1	1	1	1
G:SLMAP	G:SLMAP	0.527101	0.756942	0.432475	0.0375953	0.154507	0.0554481	4.45009	1	1.02931	1	1	1	1	1
G:C6orf62	G:C6orf62	0.871316	0.756999	0.815994	0.472639	0.154564	0.488344	1	1	1.02877	1	1	1	1	1
G:CACNA1B	G:CACNA1B	0.679223	0.757056	0.585528	0.090105	0.154622	0.117785	1	1.97505	1.20529	1	1	1	1	1
G:KHDRBS1	G:KHDRBS1	0.889802	0.428702	0.519778	0.63147	0.0301435	0.0851601	1	1	1	1	1	3.15691	1	1
G:TRIB2	G:TRIB2	0.802039	0.536823	0.543284	0.220371	0.0495718	0.0955541	1	1	1.38753	1	1	1	2.06685	1
G:VEZF1	G:VEZF1	0.000483484	8.31408e-05	1.30852e-08	1.87351e-06	1.29965e-06	1.60051e-10	5.61255	1163.81	1	1	1	323.731	36.7034	1
G:HERC1	G:HERC1	0.699973	0.757113	0.608621	0.102817	0.154679	0.132357	1	1	2.16686	1	1	1	1	1
G:CCND3	G:CCND3	0.784724	0.75717	0.70468	0.189861	0.154736	0.223129	1	1.24563	1.1989	1	1	1	1	1
G:TXLNA	G:TXLNA	0.889807	0.48808	0.571618	0.631527	0.0396505	0.109896	1	1	1	1	1	2.5266	1	1
G:MED15	G:MED15	0.772304	0.13672	0.125399	0.171706	0.00507479	0.00700839	1.33199	1	1.1786	1	1	1	1	15.6328
G:FBXL5	G:FBXL5	0.854377	0.757227	0.791196	0.378665	0.154794	0.398118	1.10424	1	1	1	1	1	1	1
G:PCSK2	G:PCSK2	0.078802	0.572132	0.0255954	0.00106876	0.0583919	0.000911918	10.2949	4.42206	1.35306	1	1	1.79136	1	1
G:FOSL2	G:FOSL2	0.748824	0.00259604	0.001773	0.14368	5.2019e-05	4.3929e-05	1.72342	1	1.00601	1	1	605.959	1	1
G:CAMK2G	G:CAMK2G	0.867719	6.38284e-05	6.35274e-05	0.449673	9.82349e-07	1.1795e-06	1	1	1.04429	1	1	1	19192.5	1
G:SH3GLB1	G:SH3GLB1	0.766642	0.757284	0.683142	0.164274	0.154851	0.197026	1.40926	1	1.13844	1	1	1	1	1
G:SLC2A1	G:SLC2A1	0.624444	0	0	0.0648414	0	0	1	2.64005	1.14839	1	1	7.37178e+10	1.26721e+08	27.1182
G:TAOK2	G:TAOK2	0.710145	0.757341	0.620394	0.109901	0.154908	0.140598	1	1	2.05922	1	1	1	1	1
G:TAOK3	G:TAOK3	0.692761	0.0619392	0.0374058	0.0981509	0.00186169	0.00144767	1	1.59236	1.40564	1	1	35.433	1	1
G:TSHZ1	G:TSHZ1	0.834905	0.757398	0.765574	0.303408	0.154966	0.329617	1	1	1.19884	1	1	1	1	1
G:FBXO33	G:FBXO33	0.836212	0.416698	0.462014	0.307681	0.0284946	0.0641909	1.10481	1	1.07862	1	1	1	3.39391	1
G:YTHDF1	G:YTHDF1	0.494052	0.405419	0.166134	0.0313792	0.0270138	0.0105251	5.22874	1	1	1	1	3.55585	1	1
G:YWHAB	G:YWHAB	0.825133	0.757454	0.753084	0.274228	0.155023	0.30251	1	1.07525	1.16335	1	1	1	1	1
G:TMEM259	G:TMEM259	0.846153	0.757511	0.780174	0.343563	0.15508	0.366195	1	1	1.14295	1	1	1	1	1
G:UBA2	G:UBA2	0.786137	0.0074932	0.00615567	0.192107	0.000165976	0.000175298	1	1.218	1.21723	1	1	16.2842	13.8398	1
G:RBPJ	G:RBPJ	0.586893	0.632272	0.412808	0.0523427	0.0778477	0.0502336	1	3.55712	1.00264	1	1	1.38993	1	1
G:ITPK1	G:ITPK1	0.836898	0.757568	0.768141	0.30996	0.155138	0.335637	1	1	1.18792	1	1	1	1	1
G:RPS6KA5	G:RPS6KA5	0.889812	0.757625	0.844495	0.631585	0.155195	0.642226	1	1	1	1	1	1	1	1
G:SHH	G:SHH	0.889818	0.0377308	0.0546659	0.631643	0.00103386	0.00232483	1	1	1	1	1	53.1881	1	1
G:PDLIM4	G:PDLIM4	0.790306	0.326285	0.340249	0.198964	0.0182553	0.0342971	1.45745	1	1	1	1	4.86311	1	1
G:SRSF1	G:SRSF1	0.428249	1.32642e-05	1.15523e-06	0.0217547	1.84929e-07	1.73185e-08	1	7.15431	1	1	1	605.786	120.843	1
G:FOXJ2	G:FOXJ2	0.871012	0.757681	0.815547	0.470629	0.155252	0.48644	1.03019	1	1	1	1	1	1	1
G:MEMO1	G:MEMO1	0.332446	0.551796	0.146842	0.0123389	0.0531192	0.00877786	10.5251	1	1.02982	1	1	1	1.95707	1
G:BCL9L	G:BCL9L	0.889823	0.605373	0.691945	0.6317	0.0683245	0.207161	1	1	1	1	1	1	1	1.55804
G:TOPORS	G:TOPORS	0.832551	0.757738	0.762674	0.295949	0.15531	0.32301	1	1	1.21056	1	1	1	1	1
G:TOMM70A	G:TOMM70	0.815879	0.757795	0.741767	0.250454	0.155367	0.280702	1	1	1.3027	1	1	1	1	1
G:NOVA2	G:NOVA2	0.418073	0.356264	0.0946343	0.020529	0.0212657	0.00476067	7.41135	1	1	1	1	4.43861	1	1
G:SLC38A2	G:SLC38A2	0.889828	0.757851	0.844503	0.631758	0.155424	0.642285	1	1	1	1	1	1	1	1
G:DCHS1	G:DCHS1	0.889833	0.757908	0.844512	0.631815	0.155482	0.642345	1	1	1	1	1	1	1	1
G:SRGAP3	G:SRGAP3	0.432473	0.757964	0.341694	0.0222835	0.155539	0.0345713	1.70075	1	4.14702	1	1	1	1	1
G:PHC1	G:PHC1	0.877753	0.758021	0.825619	0.51902	0.155596	0.532582	1.0036	1	1	1	1	1	1	1
G:DDB1	G:DDB1	0.352669	0.0811688	0.00764829	0.0139863	0.00259643	0.00022404	1.22463	4.94856	1.61146	1	1	1	27.1808	1
G:PCDH1	G:PCDH1	0.838512	0.577323	0.620238	0.315432	0.0598275	0.140485	1.04938	1	1.12292	1	1	1.74907	1	1
G:SCAI	G:SCAI	0.701431	0.758077	0.610445	0.103796	0.155654	0.133596	1	2.15335	1	1	1	1	1	1
G:PPP4R1	G:PPP4R1	0.868893	0.758133	0.812519	0.456963	0.155711	0.473828	1	1	1.03917	1	1	1	1	1
G:PTK2	G:PTK2	0.790006	0.75819	0.710872	0.198458	0.155768	0.231511	1	1	1.45854	1	1	1	1	1
G:PLAGL2	G:PLAGL2	0.889838	0.758246	0.844521	0.631873	0.155826	0.642404	1	1	1	1	1	1	1	1
G:MEF2D	G:MEF2D	0.294355	0.758302	0.221844	0.00962409	0.155883	0.0164201	1.73855	5.83477	1.28503	1	1	1	1	1
G:RPL18A	G:RPL18A	0.889843	0.758359	0.844529	0.63193	0.155941	0.642464	1	1	1	1	1	1	1	1
G:TNFSF13B	G:TNFSF13B	0.517923	0.356723	0.147866	0.0357491	0.0213146	0.00886689	1	4.76319	1	1	1	1	4.43461	1
G:PIM3	G:PIM3	0.723096	0.758415	0.635465	0.119874	0.155998	0.152066	1.46616	1	1.31749	1	1	1	1	1
G:GMPS	G:GMPS	0.818957	0.758471	0.74556	0.257994	0.156055	0.28775	1.28472	1	1	1	1	1	1	1
G:GRID1	G:GRID1	0.889848	0.758527	0.844538	0.631988	0.156113	0.642524	1	1	1	1	1	1	1	1
G:HNRNPL	G:HNRNPL	0.851301	0.173153	0.224039	0.364879	0.00699145	0.0166809	1	1	1.11853	1	1	2.66743	4.34143	1
G:ELL2	G:ELL2	0.803457	0.758583	0.726222	0.223193	0.15617	0.254275	1	1	1.37873	1	1	1	1	1
G:DNAJC11	G:DNAJC11	0.835344	0.650896	0.699185	0.304832	0.085405	0.216039	1	1	1.19686	1	1	1.2703	1	1
G:GRM7	G:GRM7	0.724504	0.75864	0.63724	0.121028	0.156227	0.15349	1.60449	1	1.19438	1	1	1	1	1
G:TMEM131	G:TMEM131	0.889853	0.572334	0.654794	0.632045	0.058447	0.16852	1	1	1	1	1	1.7909	1	1
G:LONP1	G:LONP1	0.135379	0.018614	0.000420092	0.00245085	0.000458365	9.06457e-06	3.86277	1	8.94885	1	1	9.50544	1	10.8947
G:SRC	G:SRC	0.807316	0.758696	0.73082	0.231157	0.156285	0.261707	1.1768	1	1.15239	1	1	1	1	1
G:HSPA4	G:HSPA4	0.87535	0.758752	0.82197	0.500851	0.156342	0.51507	1	1	1.01357	1	1	1	1	1
G:KIAA1211L	G:KIAA1211L	0.889859	0.758808	0.844547	0.632103	0.156399	0.642583	1	1	1	1	1	1	1	1
G:SPI1	G:SPI1	0.465014	0.0367362	0.00637056	0.0267475	0.00100218	0.000182216	1	6.05992	1	1	1	53.6956	1	1
G:TRIM27	G:TRIM27	0.737956	0.758864	0.651348	0.132882	0.156457	0.165427	1	1.57776	1.15264	1	1	1	1	1
G:CEPT1	G:CEPT1	0.747654	0.75892	0.662247	0.14246	0.156514	0.175464	1.38692	1	1.25702	1	1	1	1	1
G:RPL19	G:RPL19	0.889864	0.0110491	0.0170008	0.63216	0.000255411	0.00056092	1	1	1	1	1	1	100.447	1.44502
G:EPS15L1	G:EPS15L1	0.831367	0.758975	0.761058	0.292307	0.156571	0.319414	1	1	1.21668	1	1	1	1	1
G:KPNA1	G:KPNA1	0.0448197	0.140091	0.00114009	0.000477613	0.00524219	2.70319e-05	1	70.9707	1.11237	1.24419	1	1.80821	8.28691	1
G:CACNA2D1	G:CACNA2D1	0.114215	0.483345	0.0274062	0.00187407	0.038799	0.000990185	3.15247	6.8082	1.16924	1.56203	1	1	2.58447	1
G:STK11	G:STK11	0.312052	0.399823	0.0708863	0.0108262	0.026303	0.00324586	1	10.8189	1.12012	1	1	3.62563	1	1
G:GABRD	G:GABRD	0.715509	0.574544	0.491372	0.113894	0.0590541	0.0741259	1	1.4316	1.40413	1	1	1	1	1.77087
G:EIF5B	G:EIF5B	0.724704	0.759031	0.63731	0.121193	0.156629	0.153547	1	1.7495	1.09439	1	1	1	1	1
G:UHRF2	G:UHRF2	0.813177	0.759087	0.738169	0.24411	0.156686	0.274247	1	1.10978	1.18834	1	1	1	1	1
G:CELSR3	G:CELSR3	0.593028	0.759143	0.497565	0.0541825	0.156743	0.0764023	1	1	3.47289	1	1	1	1	1
G:BRD1	G:BRD1	0.456255	0.314434	0.0953107	0.0254702	0.0171558	0.00480665	1.94874	1.99306	1.64044	1	1	5.14983	1	1
G:KLF7	G:KLF7	0.370449	0.00186229	0.00023908	0.0155662	3.63046e-05	4.91882e-06	1.73318	3.44892	1.50166	1	1	1	15.3253	48.3373
G:RAB11FIP3	G:RAB11FIP3	0.859102	0.387886	0.459051	0.401566	0.0248388	0.063261	1	1.0835	1	1	1	1	3.78262	1
G:RABL6	G:RABL6	0.889869	0.759199	0.844555	0.632218	0.156801	0.642643	1	1	1	1	1	1	1	1
G:GRAMD1B	G:GRAMD1B	0.544982	0.212671	0.0829159	0.0414774	0.00935726	0.00398913	1	1	4.21759	1	1	8.94568	1	1
G:PUF60	G:PUF60	0.461601	0	0	0.0262438	0	0	6.19424	1	1	1	1	6.38479e+16	27.5543	3.66141
G:FBL	G:FBL	0.837862	0.759254	0.769105	0.313209	0.156858	0.337939	1	1	1.18208	1	1	1	1	1
G:TBX2	G:TBX2	0.845482	0.75931	0.779232	0.340936	0.156915	0.363651	1.14634	1	1	1	1	1	1	1
G:ZRANB1	G:ZRANB1	0.439059	0.655445	0.302507	0.023128	0.0873864	0.0276844	4.75682	1.42373	1	1	1	1	1	1.24403
G:ATP2A2	G:ATP2A2	0.889874	0.284061	0.3717	0.632275	0.0145385	0.0406382	1	1	1	1	1	1	3.15166	1.91529
G:FLT1	G:FLT1	0.617203	0.759366	0.524002	0.0621836	0.156973	0.0869368	1.75443	1	1.77701	1	1	1	1	1
G:ACTL6A	G:ACTL6A	0.889879	0.0671672	0.0922719	0.632333	0.00205531	0.00460131	1	1	1	1	1	2.66583	12.6892	1
G:HERC4	G:HERC4	0.877158	0.626297	0.715645	0.514419	0.0756001	0.238272	1	1	1.00562	1	1	1	1.42431	1
G:JADE1	G:JADE1	0.127958	0.614843	0.0531333	0.00223902	0.0715086	0.00224299	1	1.49924	5.43866	1	4.48246	1.49913	1	1
G:TRA2B	G:TRA2B	0.762879	0.596826	0.563229	0.159587	0.0655948	0.105421	1	1.63214	1	1	1	1	1.60984	1
G:BCAR1	G:BCAR1	0.384348	0.759421	0.300896	0.0168949	0.15703	0.0274238	5.18218	1	1	1	1.63483	1	1	1
G:ADD3	G:ADD3	0.873345	0.759477	0.819093	0.486484	0.157087	0.501913	1.02201	1	1	1	1	1	1	1
G:PSMC6	G:PSMC6	0.743505	0.759533	0.657361	0.138248	0.157145	0.170871	1	1.77165	1	1	1	1	1	1
G:POLR1B	G:POLR1B	0.821706	0.759588	0.748773	0.265029	0.157202	0.293921	1	1.048	1.21027	1	1	1	1	1
G:PRPF40B	G:PRPF40B	0.889884	0.759644	0.844564	0.63239	0.157259	0.642702	1	1	1	1	1	1	1	1
G:ASTN2	G:ASTN2	0.889889	0.759699	0.844573	0.632448	0.157317	0.642762	1	1	1	1	1	1	1	1
G:GRIA2	G:GRIA2	0.0164953	1.57922e-06	5.74209e-09	0.00012784	1.97299e-08	6.77131e-11	36.4885	6.34068	1.02633	1	1	1.51676	338571	1.08889
G:LNPEP	G:LNPEP	0.876249	0.759755	0.823246	0.507519	0.157374	0.521085	1	1	1.00937	1	1	1	1	1
G:RASIP1	G:RASIP1	0.397203	0.75981	0.311267	0.0182055	0.157431	0.0291304	1	8.02378	1	1	1	1	1	1
G:NAV2	G:NAV2	0.629764	0.759865	0.535235	0.0668809	0.157489	0.0918555	1.11939	1	2.65564	1	1	1	1	1
G:ILF2	G:ILF2	0.477756	0.530532	0.240865	0.0286954	0.0481583	0.0187646	5.62226	1	1	1	1	2.12264	1	1
G:NUS1	G:NUS1	0.831479	0.323737	0.375237	0.292649	0.0180151	0.0414015	1	1.21623	1	1	1	4.88538	1	1
G:NPTN	G:NPTN	0.117331	0.285737	0.00916605	0.00195362	0.014676	0.000274824	1.87657	19.5233	1.05463	1	1	3.22022	1.86627	1
G:WT1	G:WT1	0.863388	0.759921	0.804305	0.424375	0.157546	0.442148	1.06388	1	1	1	1	1	1	1
G:CLOCK	G:CLOCK	0.889894	0.759976	0.844582	0.632505	0.157603	0.642822	1	1	1	1	1	1	1	1
G:KCNH3	G:KCNH3	0.698991	0.760031	0.607366	0.102165	0.157661	0.131512	1	1	2.17595	1	1	1	1	1
G:TOP2B	G:TOP2B	0.155024	0.0142319	0.000405924	0.00305055	0.000338431	8.73341e-06	1	28.2928	1	1	1	126.744	1	1
G:DCTN2	G:DCTN2	0.148884	0.452274	0.0328655	0.0028576	0.0336298	0.00123484	1	14.4853	1.13753	1.82735	1	2.89132	1	1
G:NCOA1	G:NCOA1	0.457205	0.760087	0.363639	0.0256063	0.157718	0.0389357	5.13776	1	1.23649	1	1	1	1	1
G:RHEB	G:RHEB	0.8899	0.0505111	0.0783478	0.632563	0.00145723	0.00370055	1	1	1	1	1	1	39.8	1
G:ANKRD34A	G:ANKRD34A	0.874119	0.333802	0.419011	0.491943	0.018978	0.0518295	1	1	1.01925	1	1	4.75299	1	1
G:HDAC9	G:HDAC9	0.889905	0.760142	0.84459	0.63262	0.157775	0.642881	1	1	1	1	1	1	1	1
G:ANKRD13C	G:ANKRD13C	0.88991	0.760197	0.844599	0.632678	0.157833	0.642941	1	1	1	1	1	1	1	1
G:WWP1	G:WWP1	0.827061	0.760252	0.75554	0.279626	0.15789	0.307572	1	1	1.2418	1	1	1	1	1
G:ZNF319	G:ZNF319	0.836022	0.760307	0.767067	0.307054	0.157947	0.333099	1	1	1.19228	1	1	1	1	1
G:WDR18	G:WDR18	0.753523	0.760362	0.668136	0.148733	0.158005	0.181216	1	1	1.70016	1	1	1	1	1
G:CBX8	G:CBX8	0.747386	0.760418	0.661826	0.142182	0.158062	0.175062	1.71545	1	1.0176	1	1	1	1	1
G:LENG8	G:LENG8	0.829434	0.760473	0.758569	0.286505	0.158119	0.313992	1	1	1.22852	1	1	1	1	1
G:LRRC8B	G:LRRC8B	0.744117	0.760528	0.658166	0.138857	0.158177	0.171617	1.76859	1	1	1	1	1	1	1
G:ZBTB21	G:ZBTB21	0.0673416	0.760583	0.0424916	0.000848089	0.158234	0.00169514	68.1864	1	1	1	1	1	1	1
G:ARHGAP29	G:ARHGAP29	0.889915	0.760637	0.844608	0.632735	0.158291	0.643	1	1	1	1	1	1	1	1
G:NELL2	G:NELL2	0.88992	0.760692	0.844616	0.632793	0.158349	0.64306	1	1	1	1	1	1	1	1
G:PDE8B	G:PDE8B	0.351727	0.690851	0.268148	0.0139064	0.105033	0.0224544	1	6.31099	1.55095	1	1	1	1	1.05432
G:ZNF281	G:ZNF281	0.873673	0.760747	0.819583	0.488782	0.158406	0.504115	1	1	1.02098	1	1	1	1	1
G:ARFGEF2	G:ARFGEF2	0.765671	0.760802	0.681836	0.163046	0.158463	0.195581	1	1	1.6156	1	1	1	1	1
G:PHF13	G:PHF13	0.821814	0.760857	0.748924	0.265313	0.158521	0.294215	1	1.20021	1.05648	1	1	1	1	1
G:INPP4A	G:INPP4A	0.830503	0.760912	0.759848	0.28969	0.158578	0.316761	1	1	1.22266	1	1	1	1	1
G:MUC5B	G:MUC5B	0.889925	0.760966	0.844625	0.63285	0.158635	0.64312	1	1	1	1	1	1	1	1
G:KDR	G:KDR	0.698001	0.524317	0.423386	0.101513	0.046803	0.0529815	2.07576	1	1.05227	1	1	1	2.17726	1
G:BAI2	G:ADGRB2	0.530386	0.761021	0.436461	0.0382792	0.158693	0.0565614	1	1.26273	3.58086	1	1	1	1	1
G:LRP2	G:LRP2	0.238314	0.673251	0.159042	0.00644988	0.0957336	0.00986624	15.3511	1	1.10421	1	1	1.14942	1	1
G:CHRM3	G:CHRM3	0.88993	0.761076	0.844634	0.632908	0.15875	0.643179	1	1	1	1	1	1	1	1
G:PITPNC1	G:PITPNC1	0.852084	0.76113	0.788069	0.368311	0.158807	0.388635	1.10342	1	1.01036	1	1	1	1	1
G:ZNF496	G:ZNF496	0.761265	0.761185	0.676926	0.157636	0.158865	0.190266	1.64618	1	1	1	1	1	1	1
G:USF2	G:USF2	0.399217	0.76124	0.313361	0.0184187	0.158922	0.0294837	1.09196	7.29118	1	1	1	1	1	1
G:PDIA3	G:PDIA3	0.87083	0.761294	0.815267	0.469423	0.158979	0.48525	1	1	1.03082	1	1	1	1	1
G:FLNC	G:FLNC	0.706019	0.165041	0.12017	0.106954	0.00654441	0.00660304	1	1	2.10355	1	1	1	12.353	1
G:MTMR4	G:MTMR4	0.889935	0.761349	0.844642	0.632965	0.159037	0.643239	1	1	1	1	1	1	1	1
G:TRIP13	G:TRIP13	0.852394	0.761403	0.788447	0.369683	0.159094	0.389761	1.09086	1	1.02036	1	1	1	1	1
G:KIRREL	G:KIRREL1	0.814033	0.617894	0.633887	0.246092	0.072572	0.150813	1	1	1.31344	1	1	1.47931	1	1
G:CELSR1	G:CELSR1	0.45466	0.648641	0.305983	0.0252436	0.0844436	0.0282521	1	3.7844	1.688	1	1	1.28948	1	1
G:HGF	G:HGF	0.752764	0.761458	0.667616	0.1479	0.159151	0.180697	1.46468	1	1.16352	1	1	1	1	1
G:RYR2	G:RYR2	0.793982	0.000219794	0.000144799	0.205322	3.67459e-06	2.86102e-06	1	1	1.43626	1	1	1	1249.33	5.38946
G:TM9SF4	G:TM9SF4	0.15654	0.220941	0.00819268	0.00309932	0.00989448	0.000242043	6.04462	4.51441	1.02877	1	1	1	1	8.62182
G:FAM160B1	G:FAM160B1	0.530154	0.761512	0.436101	0.0382303	0.159209	0.0564601	4.37842	1	1.03377	1	1	1	1	1
G:CAD	G:CAD	0.841487	0.761567	0.773714	0.325925	0.159266	0.349283	1	1	1.16488	1	1	1	1	1
G:FAF1	G:FAF1	0.701672	0.761621	0.610939	0.103959	0.159323	0.133934	1	1.82315	1.1783	1	1	1	1	1
G:FNIP1	G:FNIP1	0.662244	0.761675	0.568552	0.0811565	0.159381	0.108237	1	1	2.5665	1	1	1	1	1
G:ETF1	G:ETF1	0.817862	0.0320445	0.0338682	0.255272	0.000854846	0.00128101	1	1	1.29055	1	1	2.18381	29.6828	1
G:INHBA	G:INHBA	0.800095	0.0203221	0.018744	0.216591	0.00050656	0.000629014	1.17449	1	1.1879	1	1	1	5.40352	17.8847
G:SLC30A10	G:SLC30A10	0.369111	0.76173	0.290015	0.0154429	0.159438	0.0257044	2.43917	3.7021	1	1	1	1	1	1
G:STT3B	G:STT3B	0.76297	0.761784	0.678868	0.159699	0.159495	0.192345	1.49937	1	1.08841	1	1	1	1	1
G:MEX3A	G:MEX3A	0.889941	0.761838	0.844651	0.633023	0.159553	0.643298	1	1	1	1	1	1	1	1
G:CAMK2A	G:CAMK2A	0.0387363	0.00251204	1.56085e-05	0.000391678	5.01841e-05	2.66302e-07	1	107.503	1	1	1	1.529	398.353	1
G:INTS3	G:INTS3	0.00565536	0.761892	0.00345695	3.38993e-05	0.15961	9.21568e-05	1	360.922	1.49188	1	1	1	1	1
G:RNPS1	G:RNPS1	0.889946	0.696251	0.818439	0.633081	0.108123	0.498996	1	1	1	1	1	1	1	1.02335
G:NFE2L1	G:NFE2L1	0.862964	0.636623	0.711667	0.422024	0.0795361	0.232618	1	1	1.06576	1	1	1.36502	1	1
G:SLC6A3	G:SLC6A3	0.889951	0.317557	0.407864	0.633138	0.0174412	0.0489924	1	1	1	1	1	1.89602	2.67086	1
G:CELSR2	G:CELSR2	0.584101	0.761946	0.488438	0.0515279	0.159667	0.0730706	1	1	3.61798	1	1	1	1	1
G:TFAP2D	G:TFAP2D	0.889956	0.762001	0.84466	0.633196	0.159725	0.643358	1	1	1	1	1	1	1	1
G:PIK3CB	G:PIK3CB	0.889961	0.762055	0.844668	0.633253	0.159782	0.643417	1	1	1	1	1	1	1	1
G:ZC3H12C	G:ZC3H12C	0.804072	0.655573	0.666918	0.224435	0.0874431	0.180007	1	1	1.37448	1	1	1.24397	1	1
G:DOPEY1	G:DOP1A	0.494604	0.156938	0.0419382	0.0314742	0.00610944	0.0016678	3.48301	1	1.49724	1	1	3.77745	1	3.46461
G:ZMIZ1	G:ZMIZ1	0.76576	5.22879e-06	2.81952e-06	0.163157	6.94283e-08	4.40371e-08	1	1	1.61549	1	1	84337.3	2.28098	1
G:ZYG11B	G:ZYG11B	0.588447	0.181202	0.0819295	0.0528019	0.00744771	0.00392625	1	3.52598	1.00236	1	1	10.8783	1	1
G:SKIDA1	G:SKIDA1	0.889966	0.408574	0.49571	0.633311	0.0274213	0.0757132	1	1	1	1	1	3.5031	1	1
G:SEPT9	G:SEPTIN9	0.849712	0.762109	0.784803	0.358076	0.159839	0.379099	1.07901	1	1.04347	1	1	1	1	1
G:SCUBE3	G:SCUBE3	0.889971	0.0236427	0.0348753	0.633368	0.000602174	0.00132786	1	1	1	1	1	39.0893	2.10297	1
G:KLF6	G:KLF6	0.889976	0.358095	0.441976	0.633426	0.0214615	0.0581355	1	1	1	1	1	4.4262	1	1
G:SFMBT2	G:SFMBT2	0.857325	0.762163	0.795439	0.392689	0.159897	0.411579	1	1	1.09143	1	1	1	1	1
G:DNM1	G:DNM1	0.708785	1.13288e-18	0	0.108918	6.70073e-21	0	1	2.07486	1	1	1	1	1.56399e+17	1
G:ZNFX1	G:ZNFX1	0.889981	0.762217	0.844677	0.633483	0.159954	0.643477	1	1	1	1	1	1	1	1
G:RBBP4	G:RBBP4	0.889986	0.0210214	0.0288101	0.633541	0.000526528	0.00105175	1	1	1	1	1	1	95.4256	1
G:LEMD3	G:LEMD3	0.586199	0.762271	0.490641	0.0521388	0.160011	0.0738619	3.57332	1	1	1	1	1	1	1
G:RUSC2	G:RUSC2	0.737839	0.762325	0.651219	0.132771	0.160069	0.165312	1.81895	1	1	1	1	1	1	1
G:AKAP6	G:AKAP6	0.889992	0.762379	0.844686	0.633598	0.160126	0.643537	1	1	1	1	1	1	1	1
G:TMEM132B	G:TMEM132B	0.778239	0.651816	0.634391	0.180047	0.0858011	0.151212	1.48147	1	1.03587	1	1	1.2638	1	1
G:RBM15B	G:RBM15B	0.889997	0.762433	0.844694	0.633656	0.160183	0.643596	1	1	1	1	1	1	1	1
G:ZNF644	G:ZNF644	0.873827	0.00362113	0.0043969	0.489874	7.47451e-05	0.000120248	1	1	1.02026	1	1	401.158	1	1
G:AUTS2	G:AUTS2	0.00057795	0	0	2.30956e-06	0	0	384.785	1.07399	1.25708	8.63937	1	3.91334e+21	1	1
G:SIM1	G:SIM1	0.823124	0.529548	0.557115	0.268776	0.0479412	0.102285	1.26128	1	1	1	1	1	2.13831	1
G:FAT3	G:FAT3	0.852342	0.762486	0.788387	0.369455	0.160241	0.389583	1	1	1.11328	1	1	1	1	1
G:TP53BP1	G:TP53BP1	0.663428	0.285179	0.193407	0.0817435	0.0146301	0.0132477	1.68107	1.51779	1	1	1	1	6.01362	1
G:HECW1	G:HECW1	0.748612	0.76254	0.663384	0.143458	0.160298	0.176556	1	1	1.73566	1	1	1	1	1
G:NEGR1	G:NEGR1	0.855891	0.445792	0.513227	0.385762	0.0326366	0.0824772	1.09705	1	1	1	1	2.97462	1	1
G:XPO5	G:XPO5	0.83288	0.762594	0.763015	0.296974	0.160355	0.323777	1	1	1.20852	1	1	1	1	1
G:SVEP1	G:SVEP1	0.0666142	0.50591	0.0151792	0.000834894	0.0430226	0.000491297	1.52418	32.499	1.12056	1.24291	1	2.31945	1	1
G:SCAF1	G:SCAF1	0.429666	0.203637	0.042769	0.0219307	0.0087877	0.00170889	7.12083	1	1	1	1	9.50506	1	1
G:DLGAP1	G:DLGAP1	0.672059	0.592311	0.462668	0.0861843	0.0642049	0.0643978	2.15724	1	1.13729	1	1	1.1932	1.37737	1
G:DLX2	G:DLX2	0.890002	0.324759	0.417474	0.633713	0.0181111	0.0514299	1	1	1	1	1	4.87179	1	1
G:TTYH1	G:TTYH1	0.782446	0.762648	0.702097	0.186326	0.160413	0.219757	1.38001	1	1.09111	1	1	1	1	1
G:CSNK1G2	G:CSNK1G2	0.810955	0.396576	0.414762	0.239073	0.025898	0.0507316	1	1	1.33434	1	1	3.68782	1	1
G:RAB35	G:RAB35	0.734492	0.371967	0.323914	0.129679	0.0229888	0.0313096	1	1.84542	1	1	1	4.1119	1	1
G:PIAS2	G:PIAS2	0.820168	0.0499396	0.0574353	0.261057	0.00143772	0.00247503	1	1	1.27706	1	1	14.0912	1	2.86207
G:ADCY5	G:ADCY5	0.0240669	7.32658e-06	3.38393e-08	0.000208377	9.90516e-08	4.35131e-10	1.44877	79.3832	1.54967	1	1	1	132915	1
G:GRM5	G:GRM5	0.689261	0.762702	0.596462	0.0959856	0.16047	0.124437	1	1.44967	1.56559	1	1	1	1	1
G:BOD1L1	G:BOD1L1	0.890007	0.0307269	0.0436026	0.633771	0.000814133	0.0017504	1	1	1	1	1	66.6849	1	1
G:PTPRS	G:PTPRS	0.459411	0.563896	0.242369	0.0259246	0.0561899	0.0189578	1	1	6.27451	1	1	1.87365	1	1
G:EDNRA	G:EDNRA	0.774703	0.762755	0.692721	0.175007	0.160527	0.208089	1	1	1.55442	1	1	1	1	1
G:NRXN1	G:NRXN1	2.1778e-12	0.441967	3.14475e-13	1.58232e-15	0.0320632	2.78131e-15	1031.68	1	1	4.3935e+08	1.62677	3.02817	1	1
G:ARHGAP32	G:ARHGAP32	0.0979517	0.16707	0.00324241	0.00148268	0.00665508	8.58272e-05	3.62109	12.8306	1	1	1.02293	11.9082	1	1
G:FRMD5	G:FRMD5	0.11887	0.0665891	0.00130872	0.00199364	0.0020336	3.14406e-05	1.05408	16.8716	1.17182	1.84499	1	1	19.6747	1.72147
G:VPS54	G:VPS54	0.688192	0.762809	0.595298	0.0953367	0.160585	0.123709	1.82051	1	1.25286	1	1	1	1	1
G:UBE2R2	G:UBE2R2	0.267153	0.762863	0.2013	0.00797446	0.160642	0.0140913	1	13.844	1.05532	1	1	1	1	1
G:AMMECR1L	G:AMMECR1L	0.63176	0.512657	0.354714	0.0676667	0.0443699	0.0371124	1	2.94083	1	1	1	2.25175	1	1
G:CCT6A	G:CCT6A	0.718562	0.762916	0.629951	0.116251	0.160699	0.147743	1.83571	1.05757	1.01929	1	1	1	1	1
G:TCFL5	G:TCFL5	0.846843	0.76297	0.780977	0.346305	0.160757	0.368384	1	1	1.13925	1	1	1	1	1
G:PBX1	G:PBX1	0.00626866	4.30165e-12	1.05574e-14	3.83346e-05	3.42705e-14	8.54267e-17	52.0269	8.91126	1.05045	1	1	18.1122	6.54789e+09	1
G:TCP1	G:TCP1	0.829664	0.485723	0.523622	0.287187	0.0392245	0.0867751	1.10198	1	1.1138	1	1	2.54464	1	1
G:IRF1	G:IRF1	0.750398	0.763023	0.665103	0.145345	0.160814	0.178223	1	1.40965	1.22241	1	1	1	1	1
G:PRKAG2	G:PRKAG2	0.868388	0.763077	0.811697	0.453805	0.160871	0.470498	1	1	1.0414	1	1	1	1	1
G:LRP12	G:LRP12	0.804931	0.763131	0.727872	0.226186	0.160929	0.256908	1	1	1.36876	1	1	1	1	1
G:EBF1	G:EBF1	0.890012	0.264574	0.350738	0.633828	0.0129982	0.0363225	1	1	1	1	1	2.16891	3.08457	1
G:FAM131B	G:FAM131B	0.810267	0.763184	0.734451	0.237546	0.160986	0.267799	1	1	1.33825	1	1	1	1	1
G:SOS2	G:SOS2	0.716511	0.763237	0.627498	0.114661	0.161044	0.145869	1.60927	1	1.24002	1	1	1	1	1
G:RAD21	G:RAD21	0.786731	0.083662	0.0789989	0.193062	0.00269638	0.00374122	1	1.3293	1.11177	1	1	17.6369	1.51786	1
G:STXBP5	G:STXBP5	0.848394	0.763291	0.783027	0.35259	0.161101	0.374066	1.13186	1	1	1	1	1	1	1
G:KCNJ3	G:KCNJ3	0.858524	0.624002	0.692042	0.398645	0.0747582	0.207277	1	1	1.08676	1	1	1	1.43336	1
G:POLR1A	G:POLR1A	0.668587	0.425743	0.3131	0.0843626	0.0297298	0.0294395	1	1	2.48726	1	1	1.36968	1	2.34103
G:TP73	G:TP73	0.859573	0.763344	0.798896	0.403972	0.161158	0.423089	1.08201	1	1	1	1	1	1	1
G:CWC15	G:CWC15	0.827914	0.763398	0.756746	0.28207	0.161216	0.310104	1.15475	1	1.07191	1	1	1	1	1
G:NDFIP1	G:NDFIP1	0.839172	0.763451	0.77074	0.317712	0.161273	0.341897	1.17542	1	1	1	1	1	1	1
G:EPHB1	G:EPHB1	0.426823	0.763504	0.336357	0.0215789	0.16133	0.0335673	2.62474	1	2.74059	1	1	1	1	1
G:PHLPP1	G:PHLPP1	0.758625	0.763557	0.674018	0.154518	0.161388	0.187208	1.22644	1.33153	1.02084	1	1	1	1	1
G:MAGI2	G:MAGI2	0.874997	0.763611	0.821445	0.498264	0.161445	0.512629	1	1	1.01535	1	1	1	1	1
G:PPP2R2A	G:PPP2R2A	0.670232	0.513454	0.389654	0.0852195	0.0445318	0.0446298	1	2.42611	1.01894	1	1	2.15288	1.04224	1
G:ZNF618	G:ZNF618	0.728883	0.180533	0.152625	0.124717	0.00740933	0.00928629	1	1	1.88199	1	1	10.9265	1	1
G:HECW2	G:HECW2	0.838363	0	0	0.314919	0	0	1	1.17894	1	1	1	1.865	1.17823e+18	1.2307
G:USP1	G:USP1	0.890017	0.763664	0.844703	0.633886	0.161502	0.643656	1	1	1	1	1	1	1	1
G:PHACTR3	G:PHACTR3	0.87062	0.502049	0.580744	0.468044	0.04227	0.115002	1.03194	1	1	1	1	1.66864	1.41011	1
G:FBXL20	G:FBXL20	0.855939	0.763717	0.793485	0.385991	0.16156	0.405292	1	1	1.09697	1	1	1	1	1
G:BRD7	G:BRD7	0.890022	0.76377	0.844712	0.633943	0.161617	0.643715	1	1	1	1	1	1	1	1
G:MTMR3	G:MTMR3	0.274341	0.763823	0.204893	0.00838836	0.161674	0.0144842	13.6106	1	1.04526	1	1	1	1	1
G:HMGXB3	G:HMGXB3	0.890027	0.763876	0.84472	0.634001	0.161732	0.643775	1	1	1	1	1	1	1	1
G:MARK4	G:MARK4	0.679414	0.763929	0.585717	0.0902127	0.161789	0.117897	1.00209	1	2.37376	1	1	1	1	1
G:FAM208A	G:TASOR	0.833153	0.763982	0.763407	0.297828	0.161846	0.324662	1	1	1.20682	1	1	1	1	1
G:CALD1	G:CALD1	0.890032	0.691765	0.809069	0.634058	0.105548	0.460094	1	1	1	1	1	1.04968	1	1
G:PPP2R4	G:PTPA	0.840614	0.764035	0.772488	0.322788	0.161904	0.34621	1	1	1.16887	1	1	1	1	1
G:DLC1	G:DLC1	0.717435	0.764088	0.628618	0.115373	0.161961	0.146721	1.98556	1	1	1	1	1	1	1
G:ELF2	G:ELF2	0.835116	0.764141	0.76588	0.304092	0.162018	0.330325	1	1	1.19801	1	1	1	1	1
G:LIN9	G:LIN9	0.828892	0.764194	0.757938	0.284913	0.162076	0.312637	1	1	1.23208	1	1	1	1	1
G:NRG1	G:NRG1	0.698662	0.764247	0.606945	0.101948	0.162133	0.131231	2.17741	1	1	1	1	1	1	1
G:NRXN2	G:NRXN2	0.569437	0.7643	0.474323	0.047476	0.16219	0.068192	1	1	3.83507	1	1	1	1	1
G:GRIA1	G:GRIA1	0.504356	0.286295	0.104484	0.0331942	0.014722	0.00544622	2.67481	1.78724	1.04224	1	1	1	5.94207	1
G:STMN2	G:STMN2	0.291571	0.400226	0.0642581	0.00944481	0.0263537	0.00285772	1.15524	11.3918	1	1	1	1	1	3.61922
G:TSKS	G:TSKS	0.87691	0.764353	0.824326	0.512522	0.162248	0.526268	1	1	1.00663	1	1	1	1	1
G:IRF2BP1	G:IRF2BP1	0.890037	0.469554	0.554708	0.634116	0.0364167	0.101078	1	1	1	1	1	2.73127	1	1
G:TMEM57	G:MACO1	0.176267	0.764405	0.121208	0.00377806	0.162305	0.00668291	5.05611	4.26184	1.18328	1	1	1	1	1
G:NTRK3	G:NTRK3	0.890043	0.625077	0.716128	0.634173	0.075151	0.238972	1	1	1	1	1	1	1	1.43046
G:TFAP2B	G:TFAP2B	0.200816	0.110558	0.00403431	0.00474196	0.00384347	0.00010932	1	17.5582	1.26561	1	1	1	7.30441	2.65736
G:DKFZP761J1410	G:PLPPR2	0.519402	0.764458	0.424893	0.0360398	0.162362	0.0533833	3.38003	1.39677	1	1	1	1	1	1
G:DEF6	G:DEF6	0.57729	0.764511	0.48186	0.0495988	0.16242	0.0707567	2.41713	1	1.53107	1	1	1	1	1
G:MKL1	G:MRTFA	0.0573361	0.764563	0.0376597	0.000673479	0.162477	0.00145986	1	62.2866	1.03913	1.2172	1	1	1	1
G:SMAD2	G:SMAD2	0.796792	0.161671	0.172802	0.21039	0.00636197	0.0111643	1	1.19368	1.18844	1	1	1.70993	7.35091	1
G:MBD3	G:MBD3	0.777505	0.764616	0.69597	0.178982	0.162534	0.212033	1.196	1	1.28623	1	1	1	1	1
G:CBX1	G:CBX1	0.391064	0.764669	0.306515	0.017569	0.162592	0.0283396	6.83421	1	1	1.20407	1	1	1	1
G:HMGCR	G:HMGCR	0.750553	0.67405	0.630319	0.145512	0.096132	0.148027	1.72172	1	1	1	1	1.1456	1	1
G:PLAGL1	G:PLAGL1	0.822654	0.336272	0.376115	0.267527	0.01922	0.0415927	1	1	1.26417	1	1	4.68313	1	1
G:TRIM8	G:TRIM8	0.330952	0.00575621	0.000540885	0.0122233	0.000124027	1.19424e-05	1	6.88689	1.58191	1	1	276.959	1	1
G:SLC8A2	G:SLC8A2	0.890048	0.506729	0.591854	0.634231	0.043184	0.121582	1	1	1	1	1	2.31113	1	1
G:DSP	G:DSP	0.878332	0.764721	0.826531	0.523563	0.162649	0.537111	1	1	1.00214	1	1	1	1	1
G:PPP1R37	G:PPP1R37	0.890053	0.764774	0.844729	0.634288	0.162706	0.643835	1	1	1	1	1	1	1	1
G:OSBP	G:OSBP	0.264118	0.635905	0.154314	0.0078039	0.0792546	0.00943746	1.11618	12.6043	1.05667	1	1	1	1.36771	1
G:PITX2	G:PITX2	0.875028	0.764826	0.821497	0.498494	0.162764	0.512867	1	1	1.01508	1	1	1	1	1
G:ADCY2	G:ADCY2	0.643475	0.511858	0.364316	0.0725057	0.044208	0.0390768	1.08482	1.36254	1.89649	1	1	1	2.2611	1
G:DAAM1	G:DAAM1	0.800622	0.764879	0.723116	0.217606	0.162821	0.249423	1.39257	1	1	1	1	1	1	1
G:DOCK2	G:DOCK2	0.835151	0.764931	0.765905	0.304206	0.162878	0.330384	1	1	1.19789	1	1	1	1	1
G:TTBK2	G:TTBK2	0.680839	0.764984	0.587129	0.0910202	0.162936	0.118734	1.51723	1	1.55538	1	1	1	1	1
G:DUSP6	G:DUSP6	0.752865	0.765036	0.667673	0.148011	0.162993	0.180755	1	1	1.70383	1	1	1	1	1
G:RPS6	G:RPS6	0.890058	0.765089	0.844738	0.634346	0.16305	0.643894	1	1	1	1	1	1	1	1
G:EXT1	G:EXT1	0.0658893	0.0032565	3.64306e-05	0.00082182	6.6629e-05	6.51263e-07	58.9623	1	1.17954	1	1	144.516	3.24663	1
G:PHF20	G:PHF20	0.748771	0.672332	0.627123	0.143625	0.0952783	0.145585	1.39078	1	1.24663	1	1	1.15449	1	1
G:RPS18	G:RPS18	0.868902	0.765141	0.812548	0.45702	0.163108	0.473947	1	1.03916	1	1	1	1	1	1
G:STXBP5L	G:STXBP5L	0.86913	0.765193	0.812868	0.458455	0.163165	0.475256	1.03825	1	1	1	1	1	1	1
G:TFAP2A	G:TFAP2A	0.821879	0.449223	0.480491	0.265483	0.033159	0.0702843	1	1	1.26774	1	1	1	2.1775	1.34841
G:PCNA	G:PCNA	0.831349	0.152245	0.179473	0.29225	0.00586242	0.0118204	1	1	1.21714	1	1	4.49815	3.07675	1
G:YLPM1	G:YLPM1	0.109514	0.765246	0.0747619	0.00175716	0.163222	0.0034796	1.40748	28.2443	1.02868	1	1	1	1	1
G:ERF	G:ERF	0.834481	0.000127818	0.000123215	0.302042	2.05204e-06	2.40364e-06	1	1	1.20075	1	1	325.775	1	29.0449
G:CIT	G:CIT	0.784652	0.765298	0.704592	0.189749	0.16328	0.223013	1	1	1.49359	1	1	1	1	1
G:GNAO1	G:GNAO1	0.843224	0	0	0.332316	0	0	1	1	1.15741	1	1	29.255	1.72707e+44	1
G:MKRN1	G:MKRN1	0.861987	0.76535	0.802343	0.416693	0.163337	0.435081	1	1	1.07016	1	1	1	1	1
G:NR5A1	G:NR5A1	0.855347	0.700031	0.791139	0.383186	0.110358	0.39794	1	1	1.09988	1	1	1	1	1.00417
G:ZBTB1	G:ZBTB1	0.100246	0.535627	0.0292833	0.00153561	0.0492997	0.0010727	7.01707	6.07886	1.06515	1	1	2.0833	1	1
G:KCNB2	G:KCNB2	0.813374	0.765402	0.738401	0.244563	0.163394	0.274658	1	1	1.3177	1	1	1	1	1
G:KCNC1	G:KCNC1	0.40319	0.0731218	0.0090267	0.0188461	0.00228165	0.00027008	6.47483	1	1.21442	1	1	1	25.9928	1.14437
G:GRIK2	G:GRIK2	0.1302	0.0550741	0.00117308	0.0023019	0.00161546	2.78876e-05	33.1489	1	1.08161	1	1	1	38.3183	1
G:PKNOX1	G:PKNOX1	0.851681	0.765454	0.78751	0.366538	0.163452	0.386977	1	1	1.11685	1	1	1	1	1
G:RELB	G:RELB	0.890063	0.639743	0.731809	0.634403	0.0807755	0.263346	1	1	1	1	1	1	1	1.35102
G:ARRB1	G:ARRB1	0.860446	0.765507	0.800108	0.408498	0.163509	0.427244	1	1	1.07745	1	1	1	1	1
G:CAMTA2	G:CAMTA2	0.00413107	0.459591	0.000687379	2.32616e-05	0.0347841	1.55218e-05	4.31516	187.907	1	1	1	2.82245	1	1
G:RAB8A	G:RAB8A	0.834835	0.765559	0.765472	0.303181	0.163566	0.329381	1	1	1.19934	1	1	1	1	1
G:RAN	G:RAN	0.593529	0.625688	0.413396	0.0543361	0.0753756	0.0503829	1	3.45966	1	1	1	1	1.4267	1
G:PLXNA1	G:PLXNA1	0.000836296	0.669894	0.000363944	3.54448e-06	0.0940837	7.76173e-06	2.10602	150.447	2.04219	1	5.21511	1	1.16413	1
G:CBX6	G:CBX6	0.748347	0.765611	0.663085	0.143181	0.163624	0.176269	1	1.41162	1.23073	1	1	1	1	1
G:DLG5	G:DLG5	0.803877	0.765663	0.726664	0.22404	0.163681	0.254977	1	1	1.37591	1	1	1	1	1
G:DDX4	G:DDX4	0.720713	0.765715	0.632222	0.117951	0.163738	0.149505	1.79306	1	1.09366	1	1	1	1	1
G:PPP2CA	G:PPP2CA	0.890068	6.174e-06	5.16673e-06	0.634461	8.2724e-08	8.32903e-08	1	1	1	1	1	347.553	494.581	1
G:PTGS2	G:PTGS2	0.890073	0.765767	0.844746	0.634519	0.163796	0.643954	1	1	1	1	1	1	1	1
G:TPP2	G:TPP2	0.828989	0.765819	0.758048	0.285197	0.163853	0.312873	1	1.23194	1	1	1	1	1	1
G:HUNK	G:HUNK	0.131678	0.765871	0.0869251	0.00234399	0.16391	0.00424744	3.57496	9.96137	1	1	1	1	1	1
G:AP1B1	G:AP1B1	0.51138	0.765923	0.418051	0.0344924	0.163968	0.0515797	3.82857	1	1.27036	1	1	1	1	1
G:AP2B1	G:AP2B1	0.761311	0.765975	0.67698	0.157692	0.164025	0.190324	1.22126	1	1.34767	1	1	1	1	1
G:CBFA2T2	G:CBFA2T2	0.870908	0.766026	0.815379	0.46994	0.164082	0.485726	1	1	1.03057	1	1	1	1	1
G:ARHGAP5	G:ARHGAP5	0.746471	0.766078	0.660555	0.14124	0.16414	0.173856	1.75324	1	1	1	1	1	1	1
G:DBN1	G:DBN1	0.653785	0.594491	0.44772	0.0771113	0.0648717	0.0598179	1.2688	1.5908	1.31985	1	1	1.62389	1	1
G:MSI1	G:MSI1	0.862294	8.91345e-05	0.000104024	0.418355	1.39872e-06	2.00317e-06	1.06849	1	1	1	1	18.4534	626.211	1
G:TENM3	G:TENM3	0.566356	0.76613	0.472285	0.0466705	0.164197	0.0675139	1.90093	1	2.03831	1	1	1	1	1
G:FCHO1	G:FCHO1	0.845731	0.766182	0.779584	0.341907	0.164254	0.364597	1	1	1.1451	1	1	1	1	1
G:HSPH1	G:HSPH1	0.83683	0.663809	0.717249	0.309732	0.0911859	0.240606	1	1	1.18817	1	1	1.19938	1	1
G:ST7	G:ST7	0.413957	0.766234	0.325432	0.0200512	0.164312	0.0315788	1	6.75139	1.11764	1	1	1	1	1
G:TEAD3	G:TEAD3	0.890078	0.766285	0.844755	0.634576	0.164369	0.644013	1	1	1	1	1	1	1	1
G:ITGB8	G:ITGB8	0.890083	0.766337	0.844764	0.634634	0.164426	0.644073	1	1	1	1	1	1	1	1
G:SMAP1	G:SMAP1	0.761636	0.766389	0.677468	0.158082	0.164484	0.190843	1.64222	1	1	1	1	1	1	1
G:CCNL1	G:CCNL1	0.574892	0.663931	0.439677	0.0489403	0.0912427	0.0574747	1.93084	1.92972	1	1	1	1	1	1.1991
G:EYA3	G:EYA3	0.49488	0.357181	0.134443	0.0315218	0.0213636	0.00773307	1.11158	3.63346	1.28733	1	1	1	4.42813	1
G:VRTN	G:VRTN	0.589647	0.76644	0.494273	0.0531595	0.164541	0.0751837	3.09321	1	1.13619	1	1	1	1	1
G:CTDNEP1	G:CTDNEP1	0.890088	0.612235	0.699644	0.634691	0.070614	0.216619	1	1	1	1	1	1	1.51824	1
G:RRAS2	G:RRAS2	0.876034	0.152916	0.210714	0.50591	0.00589749	0.0151336	1	1	1.01028	1	1	1	4.82787	2.83787
G:NFATC3	G:NFATC3	0.890093	0.766492	0.844772	0.634749	0.164598	0.644133	1	1	1	1	1	1	1	1
G:FBXO38	G:FBXO38	0.393946	0.766543	0.309424	0.0178654	0.164656	0.0288221	2.80721	1	2.88377	1	1	1	1	1
G:MORF4L1	G:MORF4L1	0.890099	0.766595	0.844781	0.634806	0.164713	0.644192	1	1	1	1	1	1	1	1
G:CHRM4	G:CHRM4	0.708099	0.766646	0.61788	0.108427	0.16477	0.138788	1	1.55505	1.33681	1	1	1	1	1
G:HECTD2	G:HECTD2	0.594362	0.667891	0.461686	0.0545923	0.0931172	0.0640875	1	2.5345	1.35926	1	1	1	1	1.17478
G:SBF1	G:SBF1	0.848422	0.766698	0.783069	0.352704	0.164828	0.374185	1.13174	1	1	1	1	1	1	1
G:SLC44A1	G:SLC44A1	0.836966	0.766749	0.768241	0.310188	0.164885	0.335873	1	1	1.1875	1	1	1	1	1
G:NKD1	G:NKD1	0.841973	0.766801	0.774344	0.327694	0.164942	0.350878	1	1	1.16285	1	1	1	1	1
G:GNB2	G:GNB2	0.460352	3.01594e-05	4.12774e-06	0.0260613	4.42324e-07	6.57644e-08	1	1	6.24072	1	1	1	6171.8	6.57597
G:FAM135A	G:FAM135A	0.872949	0.766852	0.818479	0.483726	0.165	0.499175	1	1	1.02329	1	1	1	1	1
G:ARPC4	G:ARPC4	0.845026	0.105944	0.126796	0.339166	0.00363832	0.00711828	1	1.12869	1.01764	1	1	1	21.1676	1
G:NMNAT2	G:NMNAT2	0.890104	0.766904	0.84479	0.634864	0.165057	0.644252	1	1	1	1	1	1	1	1
G:NMT1	G:NMT1	0.301432	0.766955	0.228074	0.0100927	0.165114	0.0171673	5.01537	1.96942	1.29012	1	1	1	1	1
G:ERBB4	G:ERBB4	0.839369	0.767006	0.771029	0.318397	0.165172	0.342605	1	1	1.17441	1	1	1	1	1
G:SESTD1	G:SESTD1	0.836847	0.645	0.691164	0.309789	0.0829185	0.206234	1	1	1.1881	1	1	1.31469	1	1
G:ATRNL1	G:ATRNL1	0.890109	0.767057	0.844798	0.634921	0.165229	0.644311	1	1	1	1	1	1	1	1
G:PAPOLG	G:PAPOLG	0.0759558	0.767109	0.0472407	0.00101176	0.165286	0.00193497	1.18076	11.9467	4.48396	1	1	1	1	1
G:DIP2B	G:DIP2B	0.724036	0.76716	0.636745	0.120643	0.165344	0.153091	1	1	1.92036	1	1	1	1	1
G:GIT2	G:GIT2	0.890114	0.767211	0.844807	0.634979	0.165401	0.644371	1	1	1	1	1	1	1	1
G:NCOA6	G:NCOA6	0.821836	0.140769	0.163438	0.26537	0.00527608	0.0102723	1.26795	1	1	1	1	14.8395	1	1
G:PSIP1	G:PSIP1	0.856476	0.767262	0.794228	0.388567	0.165458	0.407664	1.09475	1	1	1	1	1	1	1
G:CBLB	G:CBLB	0.763198	0.767313	0.679189	0.159978	0.165516	0.192691	1.34141	1	1.21557	1	1	1	1	1
G:SLC4A8	G:SLC4A8	0.203486	0.767364	0.142722	0.00485427	0.165573	0.00842414	1	16.1804	1.34713	1	1	1	1	1
G:HDGFRP3	G:HDGFL3	0.826941	0.767416	0.755371	0.279285	0.16563	0.307219	1	1	1.24223	1	1	1	1	1
G:RABEP1	G:RABEP1	0.860719	0.767467	0.800485	0.40993	0.165688	0.42855	1	1	1.07626	1	1	1	1	1
G:IWS1	G:IWS1	0.247285	0.653381	0.154988	0.00690229	0.0864803	0.00949811	12.0793	1	1.19738	1.11758	1	1	1.2551	1
G:AGAP2	G:AGAP2	0.133165	0.767518	0.0899301	0.00238658	0.165745	0.00444504	1.40037	1	14.2625	1.74666	1	1	1	1
G:TP63	G:TP63	0.591007	0.633588	0.420158	0.0535685	0.078354	0.0521295	1.90482	1	1.83513	1	1	1	1	1.37955
G:SLC7A1	G:SLC7A1	0.65298	0.767569	0.55885	0.0767397	0.165802	0.103164	1	2.67497	1	1	1	1	1	1
G:FOXO3	G:FOXO3	0.451106	0.76762	0.359774	0.0247458	0.16586	0.0381383	6.47806	1	1	1	1	1	1	1
G:ZIC2	G:ZIC2	0.44783	0.329312	0.0997127	0.0242949	0.0185439	0.00510996	6.56232	1	1	1	1	4.81656	1	1
G:ROR1	G:ROR1	0.714933	0.560511	0.475413	0.113456	0.0553113	0.0685575	1.05257	1	1.91325	1	1	1.89855	1	1
G:SMAD1	G:SMAD1	0.867569	0.76767	0.810537	0.448755	0.165917	0.46586	1	1	1.0451	1	1	1	1	1
G:PPARGC1A	G:PPARGC1A	0.805726	0.609921	0.616847	0.227824	0.0698318	0.138053	1.26406	1	1.08052	1	1	1.52973	1	1
G:MMP14	G:MMP14	0.854166	0.767721	0.79085	0.377692	0.165974	0.397051	1.04331	1	1.05933	1	1	1	1	1
G:SRGAP1	G:SRGAP1	0.316713	0.767772	0.24267	0.0111605	0.166032	0.0189966	5.95972	1	1.43553	1.37063	1	1	1	1
G:CNNM2	G:CNNM2	0.815165	0.767823	0.7407	0.248754	0.166089	0.278765	1.30632	1	1	1	1	1	1	1
G:MEGF9	G:MEGF9	0.890119	0.767874	0.844816	0.635036	0.166147	0.64443	1	1	1	1	1	1	1	1
G:GANAB	G:GANAB	0.890124	0.565984	0.646631	0.635094	0.0567396	0.161308	1	1	1	1	1	1	1	1.85079
G:RBL2	G:RBL2	0.846427	0.680295	0.748411	0.344648	0.0993219	0.293216	1.14133	1	1	1	1	1.113	1	1
G:RPS6KA4	G:RPS6KA4	0.826053	0.767925	0.754148	0.276785	0.166204	0.304688	1	1.24583	1	1	1	1	1	1
G:LRFN3	G:LRFN3	0.14059	0.327801	0.0157147	0.00260477	0.0183995	0.000511584	1	26.6383	1.21202	1	1	4.84434	1	1
G:MBD1	G:MBD1	0.860281	0.767975	0.799902	0.407638	0.166261	0.426532	1	1	1.07847	1	1	1	1	1
G:HSPD1	G:HSPD1	0.762328	0.653121	0.621327	0.158918	0.0863671	0.141278	1.63649	1	1	1	1	1	1	1.25543
G:STX1B	G:STX1B	0.890129	0.0329408	0.0478073	0.635151	0.000882733	0.00196418	1	1	1	1	1	1	8.37112	7.47561
G:SWT1	G:SWT1	0.773857	0.612727	0.586753	0.173832	0.0707817	0.11851	1.56137	1	1	1	1	1.51473	1	1
G:LPCAT3	G:LPCAT3	0.85172	0.768026	0.78755	0.366709	0.166319	0.387095	1	1	1.11662	1	1	1	1	1
G:ATP6V0A1	G:ATP6V0A1	0.30732	4.04302e-10	4.02512e-11	0.0104946	3.70904e-12	4.0649e-13	1	6.41701	1.91404	1	1	1	1.49714e+09	1
G:ATP6V0D1	G:ATP6V0D1	0.461913	0.768077	0.367909	0.0262895	0.166376	0.0398314	1.11745	5.43497	1.01762	1	1	1	1	1
G:CPE	G:CPE	0.21613	0.768128	0.157688	0.00540456	0.166433	0.00974274	5.27112	1.5956	2.01071	1.16574	1	1	1	1
G:DPP8	G:DPP8	0.87539	0.768178	0.822008	0.501138	0.166491	0.515249	1	1.01308	1	1	1	1	1	1
G:PPP1R13B	G:PPP1R13B	0.222748	0.768229	0.162421	0.00570491	0.166548	0.0101778	6.35919	1	2.97669	1	1	1	1	1
G:RALA	G:RALA	0.202148	0.00427536	0.000164802	0.00479788	8.95395e-05	3.28725e-06	1	18.211	1.21418	1	1	1	357.366	1
G:TERF2	G:TERF2	0.327942	0.768279	0.254835	0.011993	0.166605	0.0206042	5.85481	1	1.16535	1	1.61649	1	1	1
G:SAE1	G:SAE1	0.890134	0.76833	0.844824	0.635209	0.166663	0.64449	1	1	1	1	1	1	1	1
G:INHBB	G:INHBB	0.806323	0.768381	0.729463	0.229066	0.16672	0.259482	1	1	1.36209	1	1	1	1	1
G:WNT5A	G:WNT5A	0.890139	0.768431	0.844833	0.635266	0.166777	0.64455	1	1	1	1	1	1	1	1
G:TRIM39	G:TRIM39	0.0933926	0.768482	0.0617703	0.00137974	0.166835	0.00271608	1	49.0768	1	1	1	1	1	1
G:L3MBTL3	G:L3MBTL3	0.646511	0.768532	0.552272	0.0738265	0.166892	0.0998717	2.75517	1	1	1	1	1	1	1
G:LSAMP	G:LSAMP	0.836487	0.768582	0.767643	0.308592	0.166949	0.334456	1	1	1.19043	1	1	1	1	1
G:SRPK2	G:SRPK2	0.697337	0.617416	0.514287	0.101079	0.072404	0.0829056	1.68955	1	1.29495	1	1	1.48252	1	1
G:PABPC1	G:PABPC1	0.87739	0.768633	0.825049	0.516202	0.167007	0.529782	1.00481	1	1	1	1	1	1	1
G:FOXJ3	G:FOXJ3	0.879137	0.768683	0.827757	0.530005	0.167064	0.543307	1	1	1.00048	1	1	1	1	1
G:NABP2	G:NABP2	0.831162	0.768733	0.760844	0.291681	0.167121	0.318942	1	1.21843	1	1	1	1	1	1
G:GRHL2	G:GRHL2	0.890144	0.768784	0.844842	0.635324	0.167179	0.644609	1	1	1	1	1	1	1	1
G:FGFR2	G:FGFR2	0.582514	0.000107443	2.55531e-05	0.0510704	1.70547e-06	4.4719e-07	1.16818	3.08095	1.01131	1	1	1	281.188	39.2884
G:HNRNPH3	G:HNRNPH3	0.877271	0.768834	0.824866	0.515282	0.167236	0.528889	1	1	1.00523	1	1	1	1	1
G:TRIM2	G:TRIM2	0.675738	0.637479	0.510958	0.0881698	0.079874	0.0815676	1	1	2.42158	1	1	1	1.35774	1
G:TGFB3	G:TGFB3	0.890149	0.433078	0.522221	0.635381	0.0307648	0.0861826	1	1	1	1	1	3.13475	1	1
G:SLC8A1	G:SLC8A1	0.780181	0.609087	0.58983	0.182905	0.0695525	0.120353	1	1.23269	1.23295	1	1	1	1.53315	1
G:APPBP2	G:APPBP2	0.859917	0.57193	0.634821	0.405747	0.0583367	0.151553	1	1.08032	1	1	1	1.7921	1	1
G:HSP90B1	G:HSP90B1	0.861475	0.221571	0.285874	0.413942	0.00993605	0.0250684	1	1	1.07273	1	1	1	1	8.58387
G:RAB10	G:RAB10	0.890154	0.768884	0.84485	0.635439	0.167293	0.644669	1	1	1	1	1	1	1	1
G:FBXO28	G:FBXO28	0.655718	0.00527561	0.00232909	0.0780144	0.000112717	5.94601e-05	1.65507	1	1.60121	1	1	298.347	1	1
G:SUGP1	G:SUGP1	0.584978	0.598071	0.380257	0.0517823	0.0659844	0.042504	1	3.60442	1	1	1	1	1.60557	1
G:CHAMP1	G:CHAMP1	0.367766	1.60128e-17	0	0.0153199	1.00511e-19	0	5.79547	1	1	1.23141	1.27033	4.74444e+16	1	1
G:ODF1	G:ODF1	0.710819	0.768935	0.62156	0.110393	0.167351	0.141447	2.03963	1	1.00637	1	1	1	1	1
G:LSM12	G:LSM12	0.332942	0.374157	0.0705695	0.0123775	0.0232371	0.00322693	1	10.8277	1	1	1	4.07682	1	1
G:MCMBP	G:MCMBP	0.89016	0.574943	0.658721	0.635496	0.0591645	0.172134	1	1	1	1	1	1.76387	1	1
G:MYO16	G:MYO16	0.829856	0.691461	0.745093	0.287756	0.105376	0.286868	1	1	1.22601	1	1	1	1	1.05047
G:ADCY1	G:ADCY1	0.226022	0.678757	0.149227	0.00585718	0.0985239	0.00898594	3.65564	3.68604	1.38702	1	1	1.1245	1	1
G:DCAF15	G:DCAF15	0.614415	0.336764	0.199667	0.0611959	0.0192684	0.0139144	1	3.15082	1	1	1	1	4.68121	1
G:FRYL	G:FRYL	0.764241	0.232748	0.220269	0.16126	0.0106901	0.0162344	1.40854	1	1.15268	1	1	8.10657	1	1
G:RPL15	G:RPL15	0.249186	0.768985	0.187119	0.00700063	0.167408	0.012594	1	14.0484	1.14096	1	1	1	1	1
G:COPS6	G:COPS6	0.710894	0.341638	0.282813	0.110448	0.0197535	0.0246049	1.39286	1	1.47309	1	1	3.31407	1.38104	1
G:PKNOX2	G:PKNOX2	0.784259	0.769035	0.70415	0.189132	0.167465	0.222431	1	1	1.49498	1	1	1	1	1
G:RBPMS	G:RBPMS	0.632816	0.360366	0.226215	0.0680863	0.0217063	0.0169422	1.18559	2.12311	1.16389	1	1	4.40504	1	1
G:RPS10	G:RPS10	0.850425	0.769085	0.785851	0.361106	0.167523	0.382119	1	1	1.12231	1	1	1	1	1
G:TCF7L2	G:TCF7L2	0.000445121	2.88613e-07	3.4045e-11	1.6979e-06	3.30964e-09	3.41678e-13	125.833	6.34005	1.02445	8.07167	1	19802.5	141.336	1
G:ATAD2	G:ATAD2	0.86959	0.769135	0.813475	0.461383	0.16758	0.477754	1	1	1.03599	1	1	1	1	1
G:SPRY2	G:SPRY2	0.363265	0.060208	0.00584399	0.0149124	0.00179875	0.000165322	7.52421	1	1.24794	1	1	36.6755	1	1
G:PLXNC1	G:PLXNC1	0.646391	0.769185	0.551826	0.0737736	0.167637	0.0996526	1	2.75756	1	1	1	1	1	1
G:SLC4A4	G:SLC4A4	0.0987023	0.129349	0.00238138	0.00150002	0.00471532	6.09444e-05	1	5.99013	1.23445	5.42619	1.18008	1	16.5561	1
G:OMG	G:OMG	0.82164	0.769235	0.748683	0.264859	0.167695	0.293745	1	1	1.26902	1	1	1	1	1
G:GMDS	G:GMDS	0.861368	0.0786712	0.103451	0.413368	0.00249755	0.0053729	1.07307	1	1	1	1	1	27.9818	1
G:BANP	G:BANP	0.809985	0.769285	0.734038	0.236924	0.167752	0.267095	1	1.32683	1.00969	1	1	1	1	1
G:CDC27	G:CDC27	0.824094	0.769335	0.751657	0.271388	0.167809	0.299626	1	1	1.25587	1	1	1	1	1
G:RFX1	G:RFX1	0.650427	0.769385	0.556133	0.0755732	0.167867	0.101791	1	2.71424	1	1	1	1	1	1
G:DPYSL2	G:DPYSL2	0.0107594	0.769435	0.00594706	7.42657e-05	0.167924	0.000168611	1	309.368	1.10992	1	1	1	1	1
G:SPIN1	G:SPIN1	0.890165	0.553127	0.633454	0.635554	0.0534476	0.150472	1	1	1	1	1	1	1.94792	1
G:PPP1CA	G:PPP1CA	0.268965	0.769485	0.202279	0.00807742	0.167981	0.0141979	1	14.4216	1.00289	1	1	1	1	1
G:TAOK1	G:TAOK1	0.00010042	6.19998e-13	5.88901e-17	3.10087e-07	4.75233e-15	4.248e-19	3940.38	4.79314	1.04562	1	1	1.95641e+07	17943.5	1.35686
G:FBXO42	G:FBXO42	0.838777	0.39412	0.444777	0.316344	0.0255948	0.0589504	1.01807	1	1.15612	1	1	1	3.71735	1
G:FBXO45	G:FBXO45	0.842067	0.769535	0.774553	0.328036	0.168039	0.35141	1	1.03913	1.11852	1	1	1	1	1
G:KCNH2	G:KCNH2	0.597491	0.769585	0.50263	0.055567	0.168096	0.0783149	1.99344	1.70977	1	1	1	1	1	1
G:LMX1A	G:LMX1A	0.861163	0.769635	0.801166	0.41228	0.168153	0.430925	1	1	1.07419	1	1	1	1	1
G:OGDH	G:OGDH	0.766686	0.769685	0.683193	0.164329	0.168211	0.197084	1	1	1.60434	1	1	1	1	1
G:SLTM	G:SLTM	0.342207	0.552019	0.154651	0.0131156	0.0531739	0.00946777	9.44342	1	1.10159	1	1	1.95348	1	1
G:FMN2	G:FMN2	0.89017	0.769734	0.844859	0.635611	0.168268	0.644728	1	1	1	1	1	1	1	1
G:ADD2	G:ADD2	0.751485	0.769784	0.666452	0.146511	0.168325	0.179546	1.16887	1	1.466	1	1	1	1	1
G:KCNN2	G:KCNN2	0.139836	0.769834	0.0959883	0.00258234	0.168383	0.00485287	4.1737	7.80431	1	1	1	1	1	1
G:VWC2	G:VWC2	0.585502	0.769884	0.489762	0.051935	0.16844	0.0735452	1	3.58867	1	1	1	1	1	1
G:ERP44	G:ERP44	0.824616	0.769933	0.752446	0.272808	0.168497	0.301215	1	1	1.25268	1	1	1	1	1
G:IQGAP1	G:IQGAP1	0.698909	0.537062	0.437537	0.102111	0.0496263	0.0568656	1	2.17645	1	1	1	1	2.06543	1
G:QRICH1	G:QRICH1	0.0616045	4.95994e-14	8.0193e-16	0.000745997	3.62222e-16	6.08648e-18	42.1707	1.78565	1	1	1	2.29904e+12	4.5433	1
G:SSRP1	G:SSRP1	0.779917	0.368878	0.363186	0.182512	0.022642	0.0388417	1	1	1.52107	1	1	1.5078	2.77517	1
G:EIF3G	G:EIF3G	0.071701	0.388306	0.00791851	0.000929039	0.0248892	0.000232949	1.41625	6.65603	6.9738	1	1	3.77684	1	1
G:RQCD1	G:CNOT9	0.830861	0.337745	0.383706	0.290771	0.0193653	0.0432746	1.11466	1	1.0954	1	1	3.10387	1.50321	1
G:FAM193B	G:FAM193B	0.890175	0.148217	0.206193	0.635669	0.00565364	0.0146279	1	1	1	1	1	14.143	1	1
G:DAPK1	G:DAPK1	0.787803	0.398609	0.396318	0.194804	0.026151	0.0461886	1.22091	1	1.20634	1	1	3.64651	1	1
G:TARDBP	G:TARDBP	0.538593	0.769983	0.445299	0.0400455	0.168555	0.0591033	1	3.26317	1.3398	1	1	1	1	1
G:ADAM23	G:ADAM23	0.554735	0.770033	0.461194	0.0437648	0.168612	0.0639323	2.38317	1.23172	1.38094	1	1	1	1	1
G:MTMR12	G:MTMR12	0.602157	0.770082	0.507851	0.0570583	0.168669	0.080339	1.96469	1	1.70035	1	1	1	1	1
G:PTK7	G:PTK7	0.728947	0.770132	0.641972	0.124772	0.168727	0.157368	1.68292	1.11824	1	1	1	1	1	1
G:ZNF770	G:ZNF770	0.789972	0.770181	0.71083	0.198402	0.168784	0.231453	1.45906	1	1	1	1	1	1	1
G:RPS3A	G:RPS3A	0.873697	0.35163	0.432657	0.488955	0.0207769	0.0554986	1	1	1.02085	1	1	4.48608	1	1
G:PSMB1	G:PSMB1	0.876827	0.770231	0.824191	0.511889	0.168841	0.525612	1	1	1.00721	1	1	1	1	1
G:NASP	G:NASP	0.89018	0.77028	0.844867	0.635726	0.168899	0.644788	1	1	1	1	1	1	1	1
G:ARID3A	G:ARID3A	0.834178	0.501492	0.544903	0.301074	0.0421626	0.0963176	1.0761	1.11695	1	1	1	1	2.36553	1
G:RBM15	G:RBM15	0.501151	0.77033	0.408859	0.0326191	0.168956	0.0492402	1	2.40115	2.09752	1	1	1	1	1
G:GNA12	G:GNA12	0.803485	0.770379	0.726259	0.223249	0.169013	0.254334	1	1.37872	1	1	1	1	1	1
G:ARHGAP26	G:ARHGAP26	0.467175	0.770428	0.374797	0.0270699	0.169071	0.041306	5.95227	1	1	1	1	1	1	1
G:DCUN1D1	G:DCUN1D1	0.82244	0.770478	0.749614	0.266959	0.169128	0.295568	1	1	1.26488	1	1	1	1	1
G:KDM1A	G:KDM1A	0.833874	0.00218271	0.00243417	0.300105	4.3078e-05	6.24481e-05	1	1	1.20333	1	1	1	392.9	1.63615
G:KCNMA1	G:KCNMA1	0.000280042	0.000183236	1.56876e-08	9.83434e-07	3.01916e-06	1.93851e-10	3.11341	2676.74	1.16879	1	1	4.44005	1621.62	1
G:XPOT	G:XPOT	0.776529	0.770527	0.694833	0.177582	0.169185	0.210641	1.54388	1	1	1	1	1	1	1
G:SETD8	G:KMT5A	0.36236	0.770577	0.282255	0.0148314	0.169243	0.0245209	1	7.33485	1.00359	1	1.27732	1	1	1
G:INTS2	G:INTS2	0.414711	0.770626	0.325937	0.0201379	0.1693	0.0316686	7.52825	1	1	1	1	1	1	1
G:GRHL3	G:GRHL3	0.789267	0.770675	0.709861	0.197221	0.169357	0.230113	1.08709	1	1.34654	1	1	1	1	1
G:PRR14L	G:PRR14L	0.412822	0.770724	0.324421	0.0199212	0.169415	0.0313993	3.21345	2.35623	1	1	1	1	1	1
G:BAP1	G:BAP1	0.760236	1.21937e-05	8.11644e-06	0.156411	1.69268e-07	1.33896e-07	1.35892	1.10395	1.10113	1	1	13.5386	5652.28	1
G:PSPC1	G:PSPC1	0.890185	0.770774	0.844876	0.635784	0.169472	0.644848	1	1	1	1	1	1	1	1
G:ARNTL	G:ARNTL	0.822953	0.601408	0.627198	0.268322	0.0670422	0.145642	1	1.19019	1.06078	1	1	1.58431	1	1
G:ZFHX2	G:ZFHX2	0.89019	0.770823	0.844885	0.635841	0.169529	0.644907	1	1	1	1	1	1	1	1
G:GTF2A1	G:GTF2A1	0.890195	0.770872	0.844893	0.635899	0.169587	0.644967	1	1	1	1	1	1	1	1
G:CEP170B	G:CEP170B	0.8902	0.770921	0.844902	0.635957	0.169644	0.645026	1	1	1	1	1	1	1	1
G:HAS2	G:HAS2	0.746091	0.225327	0.198029	0.140852	0.0101861	0.0137381	1	1.75572	1	1	1	2.32322	3.64055	1
G:PDZD2	G:PDZD2	0.458468	0.77097	0.365666	0.0257881	0.169701	0.0393593	3.70534	1	1.69777	1	1	1	1	1
G:PRICKLE2	G:PRICKLE2	0.817724	0.256321	0.289466	0.254932	0.0123762	0.0256194	1	1	1.29117	1	1	7.00043	1	1
G:RAB7A	G:RAB7A	0.818023	0.771019	0.744342	0.255669	0.169759	0.285458	1	1.28957	1	1	1	1	1	1
G:SIK2	G:SIK2	0.815926	0.771068	0.741831	0.250567	0.169816	0.280819	1.04939	1	1.24083	1	1	1	1	1
G:FAM196B	G:INSYN2B	0.890205	0.771117	0.844911	0.636014	0.169873	0.645086	1	1	1	1	1	1	1	1
G:TESK1	G:TESK1	0.633733	0.258097	0.155324	0.0684535	0.0125087	0.00952845	1.0198	2.86534	1	1	1	1.76168	3.94032	1
G:CTBP1	G:CTBP1	0.838263	5.78642e-10	2.72984e-10	0.314577	5.37827e-12	2.92805e-12	1	1	1.17971	1	1	3.25016	4.14014e+08	1
G:AGFG1	G:AGFG1	0.79452	0.771166	0.715766	0.206279	0.169931	0.238447	1.43216	1	1	1	1	1	1	1
G:SART3	G:SART3	0.865639	0.771215	0.807696	0.437222	0.169988	0.454804	1	1	1.0537	1	1	1	1	1
G:PSMA3	G:PSMA3	0.231215	0.410138	0.0475243	0.00610376	0.0276253	0.00194957	7.95184	1.86534	1.21916	1	1	1	3.46453	1
G:SLC39A10	G:SLC39A10	0.827121	0.65247	0.690379	0.279796	0.0860841	0.205306	1	1.24157	1	1	1	1	1	1.26092
G:ATP6V0B	G:ATP6V0B	0.809392	0.67541	0.696957	0.235623	0.0968152	0.213252	1	1.3431	1	1	1	1	1	1.14162
G:SSH2	G:SSH2	0.868092	0.0981815	0.130966	0.451969	0.00330063	0.00745091	1	1	1.04269	1	1	22.5932	1	1
G:FOXJ1	G:FOXJ1	0.89021	0.771264	0.844919	0.636072	0.170045	0.645146	1	1	1	1	1	1	1	1
G:ZNF710	G:ZNF710	0.437684	0.771313	0.347902	0.0229495	0.170103	0.0357668	5.75483	1	1.18522	1	1	1	1	1
G:FYN	G:FYN	0.702474	0.771362	0.611842	0.104503	0.17016	0.134554	1.52408	1	1.40395	1	1	1	1	1
G:CNP	G:CNP	0.833062	0.771411	0.763277	0.297543	0.170217	0.324367	1	1	1.20739	1	1	1	1	1
G:PACS2	G:PACS2	0.818594	5.24013e-11	5.94573e-11	0.257086	4.491e-13	6.11638e-13	1	1	1.28803	1	1	1	1	1.32193e+10
G:RAPGEF6	G:RAPGEF6	0.890215	0.77146	0.844928	0.636129	0.170275	0.645205	1	1	1	1	1	1	1	1
G:PIK3C2B	G:PIK3C2B	0.393535	0.771508	0.308896	0.017823	0.170332	0.0287341	5.66946	1	1.43386	1	1	1	1	1
G:ARNT	G:ARNT	0.860204	0.771557	0.799781	0.407237	0.170389	0.426116	1	1	1.07893	1	1	1	1	1
G:TLN2	G:TLN2	0.85669	0.771606	0.794523	0.389597	0.170447	0.408613	1	1	1.09372	1	1	1	1	1
G:NRIP1	G:NRIP1	0.829932	0.575938	0.610197	0.287983	0.0594407	0.133427	1.22575	1	1	1	1	1.75807	1	1
G:RYR3	G:RYR3	0.796052	0.771655	0.717686	0.209038	0.170504	0.241248	1	1	1.4231	1	1	1	1	1
G:KCND3	G:KCND3	0.819967	2.53949e-08	2.39266e-08	0.260546	2.68223e-10	3.03163e-10	1	1	1.27789	1	1	1	3.5896e+07	1
G:LRCH1	G:LRCH1	0.867229	0.296809	0.379823	0.446689	0.015603	0.0424078	1	1	1.04677	1	1	1	1	5.5435
G:PTPN4	G:PTPN4	0.420658	0.771703	0.33168	0.0208342	0.170561	0.0327052	5.03596	1	1.46007	1	1	1	1	1
G:ASB7	G:ASB7	0.793918	0.771752	0.7152	0.205209	0.170619	0.237631	1	1	1.43641	1	1	1	1	1
G:YEATS2	G:YEATS2	0.654926	0.771801	0.56057	0.0776425	0.170676	0.104045	2.65634	1	1	1	1	1	1	1
G:STRN4	G:STRN4	0.672863	0.771849	0.578894	0.0866133	0.170733	0.113945	1	2.40333	1.019	1	1	1	1	1
G:CUL9	G:CUL9	0.449473	0.771898	0.35886	0.0245202	0.170791	0.0379514	1	1.18244	5.51629	1	1	1	1	1
G:NAA15	G:NAA15	0.0002508	0	0	8.65559e-07	0	0	3937.17	1	1.21487	1	2.09292	9.46945e+17	245.756	1
G:EML1	G:EML1	0.616766	0.771947	0.523368	0.0620275	0.170848	0.0866674	1.64255	1.90186	1	1	1	1	1	1
G:FLI1	G:FLI1	0.89022	0.646222	0.741186	0.636187	0.0834266	0.279645	1	1	1	1	1	1	1.30475	1
G:TMEM185B	G:TMEM185B	0.753573	0.771995	0.668194	0.148789	0.170905	0.181273	1.45997	1	1.16447	1	1	1	1	1
G:ADAM17	G:ADAM17	0.877775	0.772044	0.825656	0.519192	0.170963	0.532761	1	1	1.00356	1	1	1	1	1
G:DENND4A	G:DENND4A	0.32541	0.772092	0.251302	0.0118019	0.17102	0.0201294	1	11.2244	1.00375	1	1	1	1	1
G:IVNS1ABP	G:IVNS1ABP	0.854919	0.772141	0.792017	0.381183	0.171077	0.400667	1	1	1.10192	1	1	1	1	1
G:FIGN	G:FIGN	0.808401	0.103349	0.105528	0.233475	0.00352425	0.00552051	1.34958	1	1	1	1	21.4447	1	1
G:MICAL3	G:MICAL3	0.667444	0.569694	0.433204	0.0837739	0.0577304	0.0556503	1.38476	1	1.81177	1	1	1.82159	1	1
G:CRMP1	G:CRMP1	0.890225	0.684501	0.797825	0.636244	0.101547	0.41947	1	1	1	1	1	1	1	1.08478
G:AHCYL1	G:AHCYL1	0.685206	0.772189	0.591671	0.093554	0.171135	0.121471	1.79305	1	1.28941	1	1	1	1	1
G:KCNA4	G:KCNA4	0.809236	0.475778	0.489615	0.235284	0.0374738	0.0734924	1	1	1.34523	1	1	1	1	2.67019
G:TBX3	G:TBX3	0.791233	0.00658791	0.00514921	0.200539	0.000143936	0.000143406	1	1	1.45262	1	1	263.082	1	1
G:SLC1A3	G:SLC1A3	0.731037	0.772237	0.644082	0.12659	0.171192	0.159137	1.30918	1	1.42781	1	1	1	1	1
G:EHD1	G:EHD1	0.222089	0.772286	0.162082	0.00567458	0.17125	0.0101463	1.73404	9.44675	1.15598	1	1	1	1	1
G:PLCG2	G:PLCG2	0.691198	0.772334	0.59912	0.0971761	0.171307	0.126119	1.67803	1	1.34058	1	1	1	1	1
G:CDK6	G:CDK6	0.872498	0.772382	0.817764	0.480624	0.171364	0.49602	1	1	1.02483	1	1	1	1	1
G:COL12A1	G:COL12A1	0.89023	0.543865	0.625162	0.636302	0.0512069	0.14411	1	1	1	1	1	1	1	2.02113
G:USP10	G:USP10	0.890236	0.772431	0.844937	0.636359	0.171422	0.645265	1	1	1	1	1	1	1	1
G:BCL11B	G:BCL11B	0.733516	1.32507e-10	8.98967e-11	0.128796	1.17563e-12	9.41684e-13	1.64074	1.12805	1	1	1	3.39589e+07	1	168.4
G:DBF4	G:DBF4	0.501689	0.772479	0.409455	0.0327148	0.171479	0.049389	5.02646	1	1	1	1	1	1	1
G:MFN2	G:MFN2	0.714789	1.54859e-05	6.53645e-06	0.113346	2.17774e-07	1.06601e-07	1	1.9381	1.03973	1	1	1	6.55282	10311.2
G:ARIH2	G:ARIH2	0.864808	0.772527	0.806519	0.432403	0.171536	0.450347	1	1	1.05673	1	1	1	1	1
G:PYGO2	G:PYGO2	0.890241	0.772576	0.844945	0.636417	0.171594	0.645324	1	1	1	1	1	1	1	1
G:DCC	G:DCC	0.890246	0.772624	0.844954	0.636474	0.171651	0.645384	1	1	1	1	1	1	1	1
G:CDC42BPA	G:CDC42BPA	0.531315	0.692673	0.425643	0.0384749	0.106062	0.0535843	4.39454	1	1.02718	1	1	1	1	1.04415
G:LASP1	G:LASP1	0.750085	0.0343159	0.0262701	0.145012	0.000925795	0.000940897	1.68227	1	1.02554	1	1	1	59.7725	1
G:SP4	G:SP4	0.867087	0.280118	0.36137	0.445828	0.0142183	0.0384662	1	1.0478	1	1	1	1	1	6.11456
G:KIAA1429	G:VIRMA	0.617783	0.772672	0.524508	0.0623917	0.171708	0.0871523	2.2575	1	1.37755	1	1	1	1	1
G:FZD5	G:FZD5	0.890251	0.77272	0.844962	0.636532	0.171766	0.645444	1	1	1	1	1	1	1	1
G:SHE	G:SHE	0.305186	0.772768	0.232988	0.0103478	0.171823	0.017771	12.4068	1	1	1	1	1	1	1
G:RND3	G:RND3	0.866916	0.772816	0.809587	0.444795	0.17188	0.462115	1	1	1.04853	1	1	1	1	1
G:ATF2	G:ATF2	0.604367	0.00152835	0.000591334	0.05778	2.93335e-05	1.31676e-05	1	3.30502	1	1	1	1	55.4524	15.3836
G:DDX1	G:DDX1	0.890256	0.772864	0.844971	0.636589	0.171938	0.645503	1	1	1	1	1	1	1	1
G:LEPR	G:LEPR	0.668276	0.772912	0.57434	0.084202	0.171995	0.111392	2.49348	1	1	1	1	1	1	1
G:CLUH	G:CLUH	0.873477	0.77296	0.819279	0.487403	0.172052	0.502746	1.02156	1	1	1	1	1	1	1
G:PPP6R3	G:PPP6R3	0.871958	0.0654277	0.0895963	0.476947	0.00199023	0.00442293	1.02261	1	1.00382	1	1	34.1024	1	1
G:ST18	G:ST18	0.524965	0.773008	0.430461	0.0371569	0.17211	0.0548929	4.6457	1	1	1	1	1	1	1
G:RPL18	G:RPL18	0.79725	0.773056	0.719184	0.211235	0.172167	0.243465	1	1	1.416	1	1	1	1	1
G:MAP4K5	G:MAP4K5	0.890261	0.773104	0.84498	0.636647	0.172224	0.645563	1	1	1	1	1	1	1	1
G:RAC2	G:RAC2	0.678744	0.330315	0.249531	0.089836	0.0186403	0.0198937	1	2.38435	1	1	1	4.791	1	1
G:PSMA1	G:PSMA1	0.712231	0.773152	0.623025	0.111432	0.172282	0.142523	2.03713	1	1	1	1	1	1	1
G:PSMA2	G:PSMA2	0.821335	0.414401	0.447376	0.264064	0.0281875	0.0597157	1.11485	1.14049	1	1	1	1	3.41068	1
G:PTP4A2	G:PTP4A2	0.869912	0.7732	0.813963	0.46345	0.172339	0.479776	1	1	1.03438	1	1	1	1	1
G:AMD1	G:AMD1	0.890266	0.773248	0.844988	0.636704	0.172396	0.645622	1	1	1	1	1	1	1	1
G:BRINP1	G:BRINP1	0.609916	0.227193	0.113561	0.0596399	0.0103116	0.00610455	2.82895	1	1.13846	1	1	1.92451	1	4.35052
G:PUM2	G:PUM2	0.75532	0.0449753	0.0384398	0.150735	0.00127038	0.00149733	1	1	1.69078	1	1	36.4224	1	1.23833
G:ERBB2IP	G:ERBIN	0.890271	0.773296	0.844997	0.636762	0.172454	0.645682	1	1	1	1	1	1	1	1
G:PLXNB2	G:PLXNB2	0.76415	0.773344	0.680307	0.161149	0.172511	0.193905	1.15513	1	1.40602	1	1	1	1	1
G:TSHZ3	G:TSHZ3	0.742497	0.11996	0.0990381	0.137251	0.00427171	0.00506296	1	1	1.78015	1	1	17.9	1	1
G:PSAP	G:PSAP	0.890276	0.773391	0.845006	0.636819	0.172568	0.645741	1	1	1	1	1	1	1	1
G:SP8	G:SP8	0.838728	0.773439	0.770255	0.316173	0.172626	0.340715	1.17749	1	1	1	1	1	1	1
G:CBX4	G:CBX4	0.303582	0.773487	0.230538	0.0102382	0.172683	0.0174685	12.3063	1	1.02443	1	1	1	1	1
G:C9orf172	G:AJM1	0.890281	0.773535	0.845014	0.636877	0.17274	0.645801	1	1	1	1	1	1	1	1
G:CHUK	G:CHUK	0.849412	0.773582	0.784388	0.356819	0.172798	0.377915	1	1	1.1272	1	1	1	1	1
G:GRM4	G:GRM4	0.890286	0.77363	0.845023	0.636934	0.172855	0.645861	1	1	1	1	1	1	1	1
G:DPF1	G:DPF1	0.861131	0.773678	0.801115	0.412108	0.172912	0.430747	1	1	1.07432	1	1	1	1	1
G:GTF3C2	G:GTF3C2	0.805943	0.773725	0.728996	0.228276	0.17297	0.258722	1	1.25521	1.08673	1	1	1	1	1
G:RAB11FIP4	G:RAB11FIP4	0.0482544	0.773773	0.0311858	0.000528823	0.173027	0.00115804	67.6431	1	1.35571	1	1	1	1	1
G:E2F7	G:E2F7	0.632289	0.77382	0.537393	0.0678764	0.173084	0.0928327	2.39718	1	1.22365	1	1	1	1	1
G:NISCH	G:NISCH	0.801896	0.773868	0.724548	0.220089	0.173142	0.251644	1	1	1.38779	1	1	1	1	1
G:ZCCHC2	G:ZCCHC2	0.866667	0.631241	0.709522	0.443303	0.0774541	0.229647	1.04926	1	1	1	1	1.39638	1	1
G:EIF5	G:EIF5	0.890291	0.479135	0.562276	0.636992	0.0380562	0.104926	1	1	1	1	1	2.63794	1	1
G:RIMS1	G:RIMS1	0.820941	0.773915	0.747744	0.263043	0.173199	0.291922	1	1	1.27341	1	1	1	1	1
G:SENP1	G:SENP1	0.790572	0.773963	0.711375	0.199414	0.173256	0.23221	1.45638	1	1	1	1	1	1	1
G:GRIK5	G:GRIK5	0.565967	0.77401	0.471813	0.0465699	0.173314	0.0673576	1	1	3.88246	1	1	1	1	1
G:KIF5B	G:KIF5B	0.890296	0.00956817	0.0126318	0.637049	0.000217712	0.000396961	1	1	1	1	1	26.8662	6.9502	1
G:ZFP36L2	G:ZFP36L2	0.401608	0.32117	0.0796485	0.0186749	0.0177753	0.00378197	7.92416	1	1	1	1	4.77035	1	1.04333
G:GALNT13	G:GALNT13	0.890301	0.500097	0.58496	0.637107	0.0418944	0.117451	1	1	1	1	1	2.38475	1	1
G:LOX	G:LOX	0.890306	0.774058	0.845031	0.637164	0.173371	0.64592	1	1	1	1	1	1	1	1
G:IRS2	G:IRS2	0.890311	0.774105	0.84504	0.637222	0.173428	0.64598	1	1	1	1	1	1	1	1
G:PHF3	G:PHF3	0.120399	0.774152	0.0822578	0.00203386	0.173486	0.00394715	38.044	1	1	1	1	1	1	1
G:PTPRZ1	G:PTPRZ1	0.890316	0.7742	0.845049	0.637279	0.173543	0.646039	1	1	1	1	1	1	1	1
G:IKZF2	G:IKZF2	0.769667	0.774247	0.686327	0.168184	0.1736	0.200614	1	1.47808	1.07323	1	1	1	1	1
G:REST	G:REST	0.869966	0.105298	0.14169	0.463795	0.00360977	0.00833654	1.02088	1	1.01314	1	1	1.77256	11.9524	1
G:UBE2D2	G:UBE2D2	0.890321	0.774294	0.845057	0.637337	0.173658	0.646099	1	1	1	1	1	1	1	1
G:ARRDC3	G:ARRDC3	0.890327	0.574144	0.656427	0.637395	0.0589437	0.170011	1	1	1	1	1	1	1	1.77776
G:DLG1	G:DLG1	0.790539	0.774342	0.711333	0.199358	0.173715	0.232152	1	1	1.45698	1	1	1	1	1
G:TMEM201	G:TMEM201	0.797433	0.525323	0.528266	0.211573	0.0470197	0.0887708	1	1	1.41484	1	1	2.17127	1	1
G:CTPS1	G:CTPS1	0.736537	0.774389	0.649987	0.131556	0.173772	0.164225	1.72785	1	1.0584	1	1	1	1	1
G:MEF2A	G:MEF2A	0.847638	0.774436	0.782008	0.349504	0.17383	0.371225	1	1	1.13571	1	1	1	1	1
G:MYO18A	G:MYO18A	0.0360717	0.774483	0.0245279	0.000355999	0.173887	0.00086619	3.10629	23.0747	1.58803	1	1	1	1	1
G:KCNJ4	G:KCNJ4	0.871402	0.687866	0.79298	0.473213	0.103375	0.403691	1	1	1.02855	1	1	1	1	1.06815
G:DLGAP4	G:DLGAP4	0.541478	0.77453	0.448409	0.0406862	0.173944	0.0600225	2.70312	1	1.59018	1	1	1	1	1
G:KIF3C	G:KIF3C	0.776568	0.774578	0.69488	0.177638	0.174002	0.210699	1.54387	1	1	1	1	1	1	1
G:SYT2	G:SYT2	0.653095	0.512923	0.372587	0.0767928	0.0444239	0.0408287	1.60223	1.57314	1.06108	1	1	1	2.24788	1
G:UBE2I	G:UBE2I	0.829626	0.0660093	0.0734536	0.287073	0.00201191	0.00340028	1	1.11889	1.09703	1	1	1	33.8998	1
G:TNRC18	G:TNRC18	0.684104	0.774625	0.590568	0.0929065	0.174059	0.1208	2.32686	1	1	1	1	1	1	1
G:SIPA1L2	G:SIPA1L2	0.850385	0.774672	0.785831	0.360934	0.174116	0.38206	1	1	1.12275	1	1	1	1	1
G:RC3H1	G:RC3H1	0.419184	0.774719	0.33044	0.0206597	0.174174	0.0324793	7.40414	1	1	1	1	1	1	1
G:PITPNB	G:PITPNB	0.796945	0.774766	0.718792	0.210672	0.174231	0.242882	1.41789	1	1	1	1	1	1	1
G:ATP6V1B2	G:ATP6V1B2	0.651127	0.0252199	0.0104765	0.0758911	0.000648434	0.000320031	1	2.25589	1.20058	1	1	1	77.9646	1
G:RAPGEF4	G:RAPGEF4	0.745492	0.774813	0.659702	0.140242	0.174288	0.173052	1	1	1.75859	1	1	1	1	1
G:KLF12	G:KLF12	0.877805	0.676869	0.781128	0.519422	0.0975554	0.368798	1	1	1.0035	1	1	1	1.13494	1
G:TOP2A	G:TOP2A	0.805316	0.77486	0.728236	0.226976	0.174346	0.257493	1	1	1.36714	1	1	1	1	1
G:SFRP1	G:SFRP1	0.890332	0.774907	0.845066	0.637452	0.174403	0.646159	1	1	1	1	1	1	1	1
G:LHX9	G:LHX9	0.867295	0.774954	0.810116	0.44709	0.17446	0.464195	1	1	1.04633	1	1	1	1	1
G:FBXL3	G:FBXL3	0.157295	0.64322	0.0832476	0.0031238	0.082185	0.00401031	1	24.8412	1	1	1.12725	1	1.33094	1
G:BAZ2B	G:BAZ2B	0.655944	0.315999	0.214566	0.0781206	0.0172984	0.0155718	1.7491	1.48982	1.01651	1	1	5.10783	1	1
G:EPB41L2	G:EPB41L2	0.890337	0.775001	0.845074	0.63751	0.174518	0.646218	1	1	1	1	1	1	1	1
G:FAM60A	G:SINHCAF	0.87254	0.775048	0.817832	0.480911	0.174575	0.496318	1	1	1.02471	1	1	1	1	1
G:FMNL2	G:FMNL2	0.787769	0.775095	0.708372	0.194748	0.174632	0.228075	1.0417	1	1.41402	1	1	1	1	1
G:ULK1	G:ULK1	0.621219	0.66222	0.480338	0.0636414	0.090448	0.0702319	2.89643	1	1.06204	1	1	1.21066	1	1
G:MLLT1	G:MLLT1	0.46625	0.775141	0.373694	0.0269316	0.17469	0.0410672	1	1.22178	4.89082	1	1	1	1	1
G:RYK	G:RYK	0.890342	0.775188	0.845083	0.637567	0.174747	0.646278	1	1	1	1	1	1	1	1
G:CACNG8	G:CACNG8	0.890347	0.775235	0.845092	0.637625	0.174804	0.646337	1	1	1	1	1	1	1	1
G:CDC23	G:CDC23	0.520137	0.381943	0.169475	0.0361853	0.0241356	0.0108431	1	1	4.71451	1	1	1	1	3.8948
G:HNRNPF	G:HNRNPF	0.890352	0.775282	0.8451	0.637682	0.174862	0.646397	1	1	1	1	1	1	1	1
G:C16orf72	G:C16orf72	0.00536528	0.775329	0.00310493	3.18356e-05	0.174919	8.17985e-05	1	327.032	1	1	1.77353	1	1	1
G:CNTNAP5	G:CNTNAP5	0.890357	0.775375	0.845109	0.63774	0.174976	0.646457	1	1	1	1	1	1	1	1
G:DHX37	G:DHX37	0.311531	0.775422	0.237546	0.0107893	0.175034	0.0183422	1	9.5215	1.27709	1	1	1	1	1
G:YWHAG	G:YWHAG	0.00122171	4.40722e-06	1.64276e-09	5.47387e-06	5.79874e-08	1.85478e-11	1	103.746	1.05309	19.9247	1	1	219786	1
G:ZBTB10	G:ZBTB10	0.696333	0.000803366	0.000557401	0.100428	1.47885e-05	1.23421e-05	1.93465	1.13671	1	1	1	1347.39	1	1
G:CMTR1	G:CMTR1	0.801579	0.775469	0.724173	0.219468	0.175091	0.25106	1	1.38954	1	1	1	1	1	1
G:NF1	G:NF1	8.41115e-09	2.32185e-06	6.06864e-15	1.06947e-11	2.95684e-08	4.83437e-17	12862.6	4011.75	3.29696	1	1	26140.3	16.777	1
G:PDPK1	G:PDPK1	0.874448	0.775515	0.820644	0.494299	0.175148	0.508937	1	1	1.01791	1	1	1	1	1
G:CDH2	G:CDH2	0.803989	0.621988	0.627723	0.224266	0.0740289	0.146039	1	1	1.37512	1	1	1.44966	1	1
G:DENND4B	G:DENND4B	0.68027	0.775562	0.586471	0.0906971	0.175206	0.118343	1.77311	1	1.33598	1	1	1	1	1
G:IKBKB	G:IKBKB	0.835866	0.775608	0.766841	0.306541	0.175263	0.332567	1.19349	1	1	1	1	1	1	1
G:UBE2E2	G:UBE2E2	0.864788	0.775655	0.806488	0.432289	0.17532	0.450228	1	1	1.05673	1	1	1	1	1
G:CYP26B1	G:CYP26B1	0.782593	0.33281	0.336846	0.18655	0.0188815	0.0336583	1	1	1.50486	1	1	3.73813	1	1.27209
G:AHCYL2	G:AHCYL2	0.816538	0.195145	0.223727	0.252041	0.0082681	0.0166436	1.29789	1	1	1	1	9.98118	1	1
G:MAP7D1	G:MAP7D1	0.601042	0.775702	0.506488	0.0566979	0.175378	0.0798056	1.47571	2.27531	1	1	1	1	1	1
G:FST	G:FST	0.234444	0.775748	0.173803	0.00625997	0.175435	0.0112617	1	13.7359	1.28334	1	1	1	1	1
G:MCL1	G:MCL1	0.780556	0.775795	0.699599	0.183465	0.175492	0.216561	1	1	1.51833	1	1	1	1	1
G:ARNT2	G:ARNT2	0.492666	0.775841	0.400413	0.0311421	0.17555	0.0471682	1.04418	3.66826	1.37727	1	1	1	1	1
G:LDB1	G:LDB1	0.121163	0.128013	0.0028433	0.0020541	0.00465116	7.41925e-05	37.8434	1	1	1	1	2.75126	6.18558	1
G:DNAJC7	G:DNAJC7	0.808137	0.775887	0.731774	0.232909	0.175607	0.263288	1.00861	1.25435	1.06806	1	1	1	1	1
G:ZZEF1	G:ZZEF1	0.704613	0.775934	0.614039	0.105973	0.175664	0.136077	1	1	2.11549	1	1	1	1	1
G:SLC6A6	G:SLC6A6	0.852368	0.77598	0.788407	0.369569	0.175722	0.389643	1	1.11324	1	1	1	1	1	1
G:GMEB1	G:GMEB1	0.818046	0.776027	0.744374	0.255726	0.175779	0.285517	1	1.15378	1.11762	1	1	1	1	1
G:SLC40A1	G:SLC40A1	0.824345	0.776073	0.751979	0.272069	0.175836	0.300274	1	1	1.25451	1	1	1	1	1
G:GTF2H1	G:GTF2H1	0.871505	0.776119	0.816243	0.473903	0.175894	0.489415	1.02812	1	1	1	1	1	1	1
G:RAB3GAP2	G:RAB3GAP2	0.890362	0.776166	0.845117	0.637797	0.175951	0.646516	1	1	1	1	1	1	1	1
G:SRSF3	G:SRSF3	0.890367	0.665021	0.766791	0.637855	0.0917537	0.332449	1	1	1	1	1	1	1.19359	1
G:RCOR3	G:RCOR3	0.415087	0.776212	0.326189	0.0201813	0.176008	0.0317136	6.05954	1	1.24171	1	1	1	1	1
G:ZNF331	G:ZNF331	0.757375	0.776258	0.672514	0.153071	0.176066	0.185651	1.67662	1	1	1	1	1	1	1
G:GNAZ	G:GNAZ	0.890372	0.159641	0.227456	0.637912	0.00625318	0.0170922	1	1	1	1	1	1	12.7469	1
G:IGFBP5	G:IGFBP5	0.836744	0.776304	0.767992	0.309447	0.176123	0.335283	1	1	1.18873	1	1	1	1	1
G:RBM47	G:RBM47	0.620225	0.776351	0.527145	0.0632767	0.176181	0.0882849	1	2.73373	1.1281	1	1	1	1	1
G:CREB3L1	G:CREB3L1	0.890377	0.463171	0.548902	0.63797	0.0353626	0.0982294	1	1	1	1	1	2.79033	1	1
G:PGD	G:PGD	0.890382	0.776397	0.845126	0.638027	0.176238	0.646576	1	1	1	1	1	1	1	1
G:DNAJC2	G:DNAJC2	0.453374	0.776443	0.361598	0.0250623	0.176295	0.0385131	5.76823	1	1	1	1.11069	1	1	1
G:BEND4	G:BEND4	0.808794	0.776489	0.732475	0.234323	0.176353	0.264459	1.34705	1	1	1	1	1	1	1
G:GATA2	G:GATA2	0.454018	0.776535	0.362052	0.0251529	0.17641	0.0386069	6.08234	1	1.0512	1	1	1	1	1
G:SPATA2	G:SPATA2	0.878787	0.436668	0.525768	0.527187	0.0312834	0.0876915	1	1	1.00119	1	1	3.09777	1	1
G:TUBB	G:TUBB	0.848809	0.776581	0.783532	0.354304	0.176467	0.375487	1	1.13	1	1	1	1	1	1
G:TSPAN14	G:TSPAN14	0.890387	0.776627	0.845135	0.638085	0.176525	0.646635	1	1	1	1	1	1	1	1
G:RAI14	G:RAI14	0.890392	0.776673	0.845143	0.638142	0.176582	0.646695	1	1	1	1	1	1	1	1
G:PPM1E	G:PPM1E	0.38137	0.776719	0.29874	0.0166024	0.176639	0.0270773	1	8.33132	1.02813	1	1	1	1	1
G:DLX1	G:DLX1	0.824115	0.776765	0.751686	0.271445	0.176697	0.299685	1	1.12605	1.11522	1	1	1	1	1
G:STIM2	G:STIM2	0.840486	0.776811	0.772346	0.322332	0.176754	0.345855	1.16956	1	1	1	1	1	1	1
G:EEF1A1	G:EEF1A1	0.335896	0.776857	0.260086	0.0126093	0.176811	0.0213225	1	10.7178	1	1	1	1	1	1
G:TRIM3	G:TRIM3	0.27077	0.578305	0.123304	0.00818079	0.0601039	0.00684489	1	10.3262	1	1	1.3884	1.74402	1	1
G:STX1A	G:STX1A	0.595026	0.552906	0.350267	0.0547974	0.0533929	0.0362297	1	3.07617	1.11752	1	1	1	1	1.94842
G:ARHGEF17	G:ARHGEF17	0.416211	0.776903	0.327946	0.0203115	0.176869	0.0320284	2.85261	1	2.62513	1	1	1	1	1
G:ERN1	G:ERN1	0.630032	0.776949	0.535476	0.0669856	0.176926	0.091964	1.59089	1	1.86715	1	1	1	1	1
G:FAM160A2	G:FAM160A2	0.786032	0.118619	0.114611	0.191939	0.00420963	0.00618257	1	1	1.48308	1	1	1	1	18.0755
G:RPL9	G:RPL9	0.870391	0.776995	0.814632	0.466551	0.176983	0.482572	1	1	1.03261	1	1	1	1	1
G:SPEG	G:SPEG	0.23573	0.777041	0.174138	0.00632285	0.177041	0.0112943	1	15.3579	1.14426	1	1	1	1	1
G:FBXO3	G:FBXO3	0.850022	0.777086	0.785277	0.359391	0.177098	0.380461	1	1	1.1243	1	1	1	1	1
G:SATB1	G:SATB1	0.515934	1.1163e-05	2.58438e-06	0.0353618	1.54287e-07	4.02025e-08	2.77153	1.24831	1.38093	1	1	66.6873	1252	1
G:PPP2R2B	G:PPP2R2B	0.818092	0.342122	0.37699	0.255839	0.0198021	0.0417841	1	1	1.28944	1	1	1	1	4.57602
G:TERT	G:TERT	0.857418	0.777132	0.795603	0.393147	0.177155	0.412113	1	1	1.09093	1	1	1	1	1
G:PRLR	G:PRLR	0.890397	0.777178	0.845152	0.6382	0.177213	0.646754	1	1	1	1	1	1	1	1
G:KAT2B	G:KAT2B	0.873941	0.777224	0.819912	0.490678	0.17727	0.505603	1	1	1.01989	1	1	1	1	1
G:MLXIP	G:MLXIP	0.00435174	0.777269	0.0024889	2.47677e-05	0.177327	6.40084e-05	81.8491	1	1.02925	7.50987	1.17734	1	1	1
G:AKAP13	G:AKAP13	0.890402	0.777315	0.84516	0.638257	0.177385	0.646814	1	1	1	1	1	1	1	1
G:PHF21B	G:PHF21B	0.610522	0.777361	0.516787	0.059847	0.177442	0.0839244	3.21169	1	1	1	1	1	1	1
G:ERC2	G:ERC2	0.796299	0.777406	0.717924	0.209489	0.177499	0.241598	1.33193	1	1.06791	1	1	1	1	1
G:ZNRF3	G:ZNRF3	0.743114	0.661974	0.610692	0.13786	0.0903345	0.133765	1.0485	1	1.69166	1	1	1	1	1.21321
G:ATP13A1	G:ATP13A1	0.691373	0.777452	0.599471	0.0972844	0.177557	0.126343	1.04167	1	2.15789	1	1	1	1	1
G:IKZF3	G:IKZF3	0.798069	0.777497	0.720392	0.212757	0.177614	0.245275	1	1	1.40993	1	1	1	1	1
G:UVRAG	G:UVRAG	0.842579	0.529055	0.574841	0.329919	0.0478327	0.111669	1	1	1.1601	1	1	1	1	2.14353
G:OPA1	G:OPA1	0.890407	0.130019	0.182474	0.638315	0.00474761	0.0121211	1	1	1	1	1	16.5086	1	1
G:MYO5A	G:MYO5A	0.548435	0.777543	0.455216	0.0422715	0.177671	0.0620757	1.39136	1	2.98716	1	1	1	1	1
G:RBM20	G:RBM20	0.890412	0.629011	0.719965	0.638372	0.0766111	0.244633	1	1	1	1	1	1.41267	1	1
G:CDH8	G:CDH8	0.752967	0.777589	0.667789	0.148122	0.177729	0.18087	1.61141	1	1.05652	1	1	1	1	1
G:KIAA1549	G:KIAA1549	0.495707	0.777634	0.404057	0.0316645	0.177786	0.0480535	5.17943	1	1	1	1	1	1	1
G:LARGE	G:LARGE1	0.729775	0.77768	0.64286	0.125488	0.177843	0.15811	1	1	1.87732	1	1	1	1	1
G:MAP4K1	G:MAP4K1	0.526628	0.777725	0.431926	0.0374978	0.177901	0.0552965	1	4.59097	1	1	1	1	1	1
G:RGS19	G:RGS19	0.890417	0.777771	0.845169	0.63843	0.177958	0.646874	1	1	1	1	1	1	1	1
G:ATG5	G:ATG5	0.875374	0.487787	0.568964	0.501023	0.0395972	0.108458	1	1	1.01312	1	1	1	1	2.5271
G:GOLGA2	G:GOLGA2	0.890422	0.699648	0.825086	0.638487	0.110128	0.529961	1	1	1	1	1	1.00479	1	1
G:HNRNPC	G:HNRNPC	0.762374	0.58992	0.556461	0.158974	0.0634829	0.101956	1	1.63629	1	1	1	1	1.65557	1
G:PURG	G:PURG	0.851668	0.777816	0.78749	0.366481	0.178015	0.386917	1	1.01692	1.09829	1	1	1	1	1
G:KCNV1	G:KCNV1	0.560034	0.777861	0.466236	0.0450644	0.178073	0.0655379	1	3.58445	1.10499	1	1	1	1	1
G:SEC61A1	G:SEC61A1	0.84202	0.777907	0.774437	0.327865	0.17813	0.351115	1	1	1.16274	1	1	1	1	1
G:TSC22D4	G:TSC22D4	0.687834	0.65937	0.548675	0.0951205	0.0891434	0.09812	1.44309	1	1.58197	1	1	1	1	1.2231
G:STAT6	G:STAT6	0.459097	0.777952	0.366116	0.0258791	0.178187	0.0394536	6.28039	1	1	1	1	1	1	1
G:FBXO22	G:FBXO22	0.705553	0.777997	0.615087	0.106627	0.178245	0.136811	1.62032	1	1.30106	1	1	1	1	1
G:ELF3	G:ELF3	0.837593	0.778043	0.768834	0.312297	0.178302	0.33729	1.06656	1	1.10977	1	1	1	1	1
G:NDEL1	G:NDEL1	0.743617	0.778088	0.657485	0.138359	0.178359	0.170986	1.61331	1	1.09802	1	1	1	1	1
G:SH3PXD2A	G:SH3PXD2A	0.571334	0.778133	0.476807	0.0479801	0.178417	0.0690277	1	1	3.80394	1	1	1	1	1
G:PPAT	G:PPAT	0.641749	0.778178	0.546969	0.0717673	0.178474	0.0973002	1.6011	1	1.76181	1	1	1	1	1
G:AP3D1	G:AP3D1	0.0823343	0.519985	0.01934	0.00114159	0.0458829	0.000652656	1.12776	1	43.2283	1.21726	1	1.05958	1	2.08066
G:BCR	G:BCR	0.890427	0.778224	0.845178	0.638545	0.178531	0.646933	1	1	1	1	1	1	1	1
G:PLCB1	G:PLCB1	0.863346	0.778269	0.80424	0.424145	0.178589	0.441911	1	1	1.06395	1	1	1	1	1
G:KCMF1	G:KCMF1	0.847086	0.778314	0.781279	0.347276	0.178646	0.369213	1	1	1.13816	1	1	1	1	1
G:RPL11	G:RPL11	0.862368	0.778359	0.802959	0.418756	0.178703	0.437278	1	1	1.06831	1	1	1	1	1
G:SETX	G:SETX	0.890432	0.778404	0.845186	0.638602	0.178761	0.646993	1	1	1	1	1	1	1	1
G:ZNF532	G:ZNF532	0.831274	0.62011	0.655675	0.292023	0.0733562	0.169322	1	1	1.21801	1	1	1.46556	1	1
G:ADD1	G:ADD1	0.713334	0.778449	0.624021	0.112252	0.178818	0.14326	1.91261	1	1.06089	1	1	1	1	1
G:EFNA5	G:EFNA5	0.890437	0.778494	0.845195	0.63866	0.178875	0.647052	1	1	1	1	1	1	1	1
G:NUP188	G:NUP188	0.890442	0.778539	0.845203	0.638717	0.178933	0.647112	1	1	1	1	1	1	1	1
G:SCAMP1	G:SCAMP1	0.890447	0.169784	0.242971	0.638775	0.00680419	0.0190354	1	1	1	1	1	1	11.6973	1
G:RTN4RL1	G:RTN4RL1	0.813447	0.778584	0.738468	0.244733	0.17899	0.274775	1	1	1.31718	1	1	1	1	1
G:SYNPO	G:SYNPO	0.735999	0.778629	0.649465	0.131059	0.179047	0.163767	1	1	1.8318	1	1	1	1	1
G:CSNK2A1	G:CSNK2A1	0.00144144	0	0	6.63292e-06	0	0	6.36629	308.12	1	1	1	8.54586	1.55488e+37	1
G:SEC62	G:SEC62	0.890452	0.778674	0.845212	0.638833	0.179105	0.647172	1	1	1	1	1	1	1	1
G:C18orf8	G:RMC1	0.849928	0.778719	0.785133	0.358991	0.179162	0.380046	1	1	1.12465	1	1	1	1	1
G:CYP46A1	G:CYP46A1	0.462535	0.778764	0.368804	0.0263809	0.179219	0.0400209	1	3.85757	1.59623	1	1	1	1	1
G:RTN1	G:RTN1	0.837441	0.471751	0.517571	0.311784	0.0367864	0.0842465	1	1.00173	1.18206	1	1	2.70287	1	1
G:LATS2	G:LATS2	0.581803	0.778809	0.486366	0.0508672	0.179277	0.0723335	1	1	3.64948	1	1	1	1	1
G:C2CD2L	G:C2CD2L	0.779082	0.778854	0.698029	0.181279	0.179334	0.214587	1	1	1.52702	1	1	1	1	1
G:PWWP2A	G:PWWP2A	0.623469	0.778899	0.530489	0.0644759	0.179391	0.0897434	1	2.90615	1.04635	1	1	1	1	1
G:GDF11	G:GDF11	0.890457	0.435596	0.525139	0.63889	0.0311278	0.0874219	1	1	1	1	1	3.10322	1	1
G:PSMD14	G:PSMD14	0.869428	0.19383	0.26615	0.46035	0.00818899	0.0221702	1	1	1.03685	1	1	1	10.0515	1
G:HSF5	G:HSF5	0.826398	0.778944	0.754633	0.277751	0.179449	0.305688	1	1	1.24503	1	1	1	1	1
G:SEPHS1	G:SEPHS1	0.695744	0.700984	0.603289	0.100048	0.110931	0.128813	1.69428	1	1.30256	1	1	1	1.00321	1
G:DPP9	G:DPP9	0.561635	0.778988	0.467682	0.0454653	0.179506	0.0660051	1.4661	1.19537	2.25466	1	1	1	1	1
G:C7orf26	G:C7orf26	0.890462	0.779033	0.845221	0.638948	0.179563	0.647231	1	1	1	1	1	1	1	1
G:H2AFY2	G:MACROH2A2	0.755419	0.779078	0.670143	0.150846	0.179621	0.183231	1.13836	1	1.48501	1	1	1	1	1
G:SF3A1	G:SF3A1	0.737721	0.47731	0.419585	0.132661	0.0377384	0.0519795	1	1.81913	1	1	1	1	2.65871	1
G:CALCRL	G:CALCRL	0.890468	0.779123	0.845229	0.639005	0.179678	0.647291	1	1	1	1	1	1	1	1
G:ARF4	G:ARF4	0.308382	0.396983	0.0683438	0.0105682	0.0259485	0.00309515	11.4463	1	1.07145	1	1	1	3.67509	1
G:CNBP	G:CNBP	0.374428	0.779167	0.293846	0.0159374	0.179735	0.026302	1	7.62559	1.06352	1	1.08435	1	1	1
G:ZBTB34	G:ZBTB34	0.66869	0.056214	0.0295194	0.0844161	0.00165568	0.0010832	1	1	2.4868	1	1	2.91696	3.83775	3.39372
G:CSMD3	G:CSMD3	0.890473	0.779212	0.845238	0.639063	0.179793	0.64735	1	1	1	1	1	1	1	1
G:GON4L	G:GON4L	0.798129	0.779257	0.720509	0.21287	0.17985	0.245451	1	1	1.40981	1	1	1	1	1
G:SMG6	G:SMG6	0.863047	0.779301	0.803832	0.422483	0.179907	0.440426	1.06529	1	1	1	1	1	1	1
G:SRSF7	G:SRSF7	0.466559	0.0805445	0.0146506	0.0269777	0.0025716	0.00047143	1	5.96119	1	1	1	1.99506	13.6821	1
G:ETV3	G:ETV3	0.77414	0.779346	0.691799	0.174223	0.179965	0.206987	1	1	1.55955	1	1	1	1	1
G:KIAA1239	G:NWD2	0.890478	0.779391	0.845246	0.63912	0.180022	0.64741	1	1	1	1	1	1	1	1
G:FAR1	G:FAR1	0.856678	0.779435	0.794505	0.38954	0.180079	0.408554	1	1.09377	1	1	1	1	1	1
G:SLC4A2	G:SLC4A2	0.682901	0.77948	0.588717	0.0922055	0.180137	0.119682	1	1	2.34571	1	1	1	1	1
G:RTN4R	G:RTN4R	0.714354	0.779524	0.625238	0.113018	0.180194	0.144167	2.00317	1	1.00879	1	1	1	1	1
G:NRP1	G:NRP1	0.890483	0.779569	0.845255	0.639178	0.180251	0.64747	1	1	1	1	1	1	1	1
G:FOSB	G:FOSB	0.632421	0.779613	0.537513	0.0679289	0.180309	0.0928871	1	2.91466	1.00634	1	1	1	1	1
G:REXO1	G:REXO1	0.394765	0.779658	0.309951	0.0179503	0.180366	0.0289101	5.51502	1	1	1.46677	1	1	1	1
G:RELL1	G:RELL1	0.86976	0.779702	0.813734	0.462474	0.180423	0.478825	1	1	1.035	1	1	1	1	1
G:PTGER4	G:PTGER4	0.581268	0.683968	0.465752	0.0507148	0.101262	0.0653822	1.36601	2.67668	1	1	1	1	1	1.08637
G:HP1BP3	G:HP1BP3	0.849576	0.779747	0.784617	0.357505	0.180481	0.378566	1.11105	1	1.01391	1	1	1	1	1
G:MALT1	G:MALT1	0.799741	0.206879	0.225595	0.215914	0.00899001	0.0168675	1	1	1.39822	1	1	9.23932	1	1
G:BAHD1	G:BAHD1	0.85565	0.238271	0.297656	0.384617	0.0110732	0.0269044	1	1	1.0982	1	1	1	7.80816	1
G:PPP2R5B	G:PPP2R5B	0.85882	0.779791	0.797684	0.400134	0.180538	0.418995	1.08513	1	1	1	1	1	1	1
G:AKAP11	G:AKAP11	0.890488	0.779835	0.845263	0.639235	0.180595	0.647529	1	1	1	1	1	1	1	1
G:EOMES	G:EOMES	0.846958	0.77988	0.781171	0.346762	0.180653	0.368917	1.12189	1	1.01508	1	1	1	1	1
G:RRAGC	G:RRAGC	0.834071	0.282939	0.33341	0.300732	0.0144469	0.0330222	1	1	1.20236	1	1	1	6.05718	1
G:PSMB5	G:PSMB5	0.820544	0.779924	0.747378	0.262021	0.18071	0.291217	1	1	1.27473	1	1	1	1	1
G:ANTXR1	G:ANTXR1	0.890493	0.779968	0.845272	0.639293	0.180767	0.647589	1	1	1	1	1	1	1	1
G:SRF	G:SRF	0.890498	0.780012	0.845281	0.63935	0.180825	0.647648	1	1	1	1	1	1	1	1
G:REPS1	G:REPS1	0.87745	0.780057	0.825147	0.516662	0.180882	0.530259	1.00462	1	1	1	1	1	1	1
G:TOPAZ1	G:TOPAZ1	0.890503	0.780101	0.845289	0.639408	0.180939	0.647708	1	1	1	1	1	1	1	1
G:SND1	G:SND1	0.819092	0.489834	0.516525	0.258334	0.0399704	0.0838171	1	1	1.28389	1	1	1	1	2.50287
G:ILKAP	G:ILKAP	0.597328	0.780145	0.502351	0.0555157	0.180997	0.0782086	2.27409	1.4969	1.0013	1	1	1	1	1
G:DAG1	G:DAG1	0.871125	0.780189	0.815701	0.471375	0.181054	0.487094	1	1	1.0297	1	1	1	1	1
G:PIAS3	G:PIAS3	0.862114	0.780233	0.802543	0.417381	0.181111	0.435794	1	1	1.06946	1	1	1	1	1
G:ZNF24	G:ZNF24	0.725301	0.545016	0.473854	0.121688	0.0514796	0.0680355	1.04508	1	1.82576	1	1	2.01337	1	1
G:CCT7	G:CCT7	0.575818	0.780278	0.480948	0.0491934	0.181169	0.0704417	3.71158	1	1	1	1	1	1	1
G:CPEB4	G:CPEB4	0.306787	0.613054	0.165461	0.0104578	0.0708935	0.0104617	1	11.9883	1.02886	1	1	1.51282	1	1
G:SKIL	G:SKIL	0.890508	0.780322	0.845298	0.639465	0.181226	0.647767	1	1	1	1	1	1	1	1
G:DOCK4	G:DOCK4	0.796145	0.780366	0.717805	0.209207	0.181284	0.241423	1	1	1.42271	1	1	1	1	1
G:ELL	G:ELL	0.546932	0.588062	0.342894	0.0419239	0.062928	0.0348004	1	2.39281	1.74697	1	1	1.6708	1	1
G:KLHL29	G:KLHL29	0.890513	0.78041	0.845306	0.639523	0.181341	0.647827	1	1	1	1	1	1	1	1
G:CTC-432M15.3	G:AC008695.1	0.890518	0.780454	0.845315	0.63958	0.181398	0.647887	1	1	1	1	1	1	1	1
G:GNAQ	G:GNAQ	0.890523	0.780498	0.845323	0.639638	0.181456	0.647946	1	1	1	1	1	1	1	1
G:IRX5	G:IRX5	0.890528	0.780542	0.845332	0.639695	0.181513	0.648006	1	1	1	1	1	1	1	1
G:KIAA0922	G:TMEM131L	0.890533	0.780586	0.845341	0.639753	0.18157	0.648065	1	1	1	1	1	1	1	1
G:SNX2	G:SNX2	0.848129	0.78063	0.782667	0.351504	0.181628	0.37306	1.13287	1	1	1	1	1	1	1
G:HSPA12A	G:HSPA12A	0.65066	0.780674	0.556243	0.0756792	0.181685	0.101846	2.01428	1	1.34709	1	1	1	1	1
G:CYFIP1	G:CYFIP1	0.890538	0.780718	0.845349	0.63981	0.181742	0.648125	1	1	1	1	1	1	1	1
G:TWF2	G:TWF2	0.368664	0.780762	0.289741	0.0154019	0.1818	0.0256619	9.03424	1	1	1	1	1	1	1
G:MPRIP	G:MPRIP	0.890543	0.780805	0.845358	0.639868	0.181857	0.648185	1	1	1	1	1	1	1	1
G:FOXF1	G:FOXF1	0.890548	0.780849	0.845366	0.639925	0.181914	0.648244	1	1	1	1	1	1	1	1
G:MAP3K3	G:MAP3K3	0.758959	0.402635	0.373915	0.154907	0.0266582	0.0411149	1	1	1.6653	1	1	1	3.58774	1
G:LPGAT1	G:LPGAT1	0.569246	0.472686	0.267007	0.0474256	0.0369449	0.0222919	3.65735	1	1.04891	1	1	2.70098	1	1
G:FAM171A1	G:FAM171A1	0.822376	0.592676	0.618669	0.266789	0.064316	0.139354	1.26518	1	1	1	1	1.6414	1	1
G:PRPF31	G:PRPF31	0.743561	0.780893	0.657423	0.138303	0.181972	0.170928	1	1.77163	1	1	1	1	1	1
G:DYNC1LI2	G:DYNC1LI2	0.874231	0.495588	0.573538	0.492747	0.0410381	0.110948	1	1	1.01871	1	1	2.45756	1	1
G:ABHD17C	G:ABHD17C	0.86683	0.780937	0.80945	0.444279	0.182029	0.46158	1	1	1.0489	1	1	1	1	1
G:CHMP4B	G:CHMP4B	0.890553	0.595212	0.681364	0.639983	0.0650942	0.195061	1	1	1	1	1	1	1.61857	1
G:NCAPG2	G:NCAPG2	0.786487	0.694572	0.697004	0.192669	0.10715	0.21331	1	1	1.47952	1	1	1.03634	1	1
G:EGLN1	G:EGLN1	0.681874	0.420494	0.320094	0.0916128	0.029008	0.0306391	1	1.51353	1.55344	1	1	3.28667	1	1
G:CS	G:CS	0.869545	0.780981	0.813417	0.461096	0.182086	0.477516	1	1	1.03619	1	1	1	1	1
G:UBQLN4	G:UBQLN4	0.890558	0.781024	0.845375	0.64004	0.182144	0.648304	1	1	1	1	1	1	1	1
G:PCGF5	G:PCGF5	0.756987	0.448882	0.413787	0.152625	0.0331067	0.0504825	1.38439	1	1.21259	1	1	1	2.93684	1
G:CSTF3	G:CSTF3	0.66375	0.382371	0.274382	0.0819036	0.0241857	0.023355	1	2.33996	1.08955	1	1	1.03523	3.75039	1
G:GGT7	G:GGT7	0.28536	0.781068	0.215204	0.00905356	0.182201	0.0156451	1	12.7507	1.06002	1	1	1	1	1
G:SEL1L	G:SEL1L	0.7203	0.781112	0.631785	0.117622	0.182258	0.149164	1.47019	1	1.33452	1	1	1	1	1
G:PRMT8	G:PRMT8	0.870161	0.781155	0.814277	0.465058	0.182316	0.481085	1	1	1.03349	1	1	1	1	1
G:PDZRN3	G:PDZRN3	0.890563	0.154925	0.216475	0.640098	0.00600302	0.0157918	1	1	1	1	1	13.4697	1	1
G:SUCO	G:SUCO	0.890568	0.781199	0.845383	0.640155	0.182373	0.648363	1	1	1	1	1	1	1	1
G:PPP2R1A	G:PPP2R1A	0.746308	1.0689e-14	4.09549e-15	0.141074	7.41905e-17	3.23684e-17	1.57256	1	1.11583	1	1	2.04043	2.62041e+13	1
G:GAB2	G:GAB2	0.776607	0.781243	0.694928	0.177694	0.18243	0.210757	1.5435	1	1	1	1	1	1	1
G:EEA1	G:EEA1	0.890573	0.781286	0.845392	0.640213	0.182488	0.648423	1	1	1	1	1	1	1	1
G:MYO9A	G:MYO9A	0.822761	0.526823	0.554818	0.267811	0.0473447	0.101133	1	1	1.26381	1	1	1	1	2.16036
G:MYT1	G:MYT1	0.466868	0.78133	0.374577	0.0270238	0.182545	0.0412582	1	4.01487	1.4833	1	1	1	1	1
G:PPP6R1	G:PPP6R1	0.621078	0.781373	0.527768	0.0635893	0.182602	0.0885548	1	2.88892	1.06559	1	1	1	1	1
G:SPRTN	G:SPRTN	0.802808	0.315478	0.340007	0.221895	0.0172508	0.0342514	1	1.38249	1	1	1	1	5.13046	1
G:TIAM1	G:TIAM1	0.790439	0.781417	0.711208	0.199189	0.18266	0.231977	1	1	1.4571	1	1	1	1	1
G:WDFY4	G:WDFY4	0.890578	0.781461	0.8454	0.64027	0.182717	0.648483	1	1	1	1	1	1	1	1
G:GLTSCR1	G:BICRA	0.839679	0.000576916	0.000796632	0.31948	1.04111e-05	1.82388e-05	1	1.17298	1	1	1	1785.43	1	1
G:PANK4	G:PANK4	0.766025	0.781504	0.682255	0.163492	0.182774	0.196043	1	1	1.61277	1	1	1	1	1
G:MYH11	G:MYH11	0.658072	0.781547	0.564073	0.0791312	0.182832	0.105862	1	1.65814	1.57189	1	1	1	1	1
G:RAPGEF5	G:RAPGEF5	0.890583	0.661851	0.761697	0.640328	0.0902778	0.320829	1	1	1	1	1	1.21407	1	1
G:ANKRD50	G:ANKRD50	0.856961	0.781591	0.794909	0.390914	0.182889	0.409859	1	1	1.09293	1	1	1	1	1
G:BICD2	G:BICD2	0.576556	0.000258439	5.18744e-05	0.0493961	4.38305e-06	9.50125e-07	1	1.63018	2.27385	1	1	16.0955	1	374.936
G:FGF17	G:FGF17	0.475371	0.781634	0.384777	0.0283219	0.182946	0.043516	1	5.0966	1.11116	1	1	1	1	1
G:ANAPC1	G:ANAPC1	0.890588	0.781678	0.845409	0.640386	0.183004	0.648542	1	1	1	1	1	1	1	1
G:RFC1	G:RFC1	0.890593	0.781721	0.845418	0.640443	0.183061	0.648602	1	1	1	1	1	1	1	1
G:MET	G:MET	0.890598	0.352563	0.43861	0.640501	0.0208746	0.0571701	1	1	1	1	1	1	1	4.48224
G:SENP2	G:SENP2	0.62486	0.781764	0.531715	0.0649981	0.183118	0.0902843	2.27434	1	1.3291	1	1	1	1	1
G:KIT	G:KIT	0.890603	0.560298	0.639276	0.640558	0.0552564	0.155143	1	1	1	1	1	1.28588	1	1.478
G:CDC34	G:CDC34	0.873386	0.781808	0.81916	0.486771	0.183176	0.50221	1	1	1.02187	1	1	1	1	1
G:C3	G:C3	0.0695351	0.781851	0.0441607	0.000888344	0.183233	0.00177834	1	11.8971	5.56858	1	1	1	1	1
G:CNOT10	G:CNOT10	0.890608	0.781894	0.845426	0.640616	0.18329	0.648661	1	1	1	1	1	1	1	1
G:ATXN1L	G:ATXN1L	0.890613	0.516352	0.602859	0.640673	0.045126	0.128532	1	1	1	1	1	2.22017	1	1
G:NR6A1	G:NR6A1	0.869274	0.570102	0.641835	0.459374	0.0578405	0.157253	1	1	1.03746	1	1	1	1	1.81519
G:KLHL10	G:KLHL10	0.816749	0.781938	0.742823	0.252551	0.183348	0.282639	1.10346	1	1.17526	1	1	1	1	1
G:VDAC1	G:VDAC1	0.868203	0.781981	0.811416	0.452657	0.183405	0.469368	1	1	1.04208	1	1	1	1	1
G:LRRC4C	G:LRRC4C	0.143616	0.782024	0.101066	0.00269562	0.183462	0.00520467	1.65496	12.6955	1.48696	1	1	1	1	1
G:IGF1R	G:IGF1R	0.572088	0.39453	0.207488	0.048182	0.0256453	0.0147718	1.4191	2.67139	1	1	1	3.71296	1	1
G:ITGB1	G:ITGB1	0.632157	0.687137	0.520553	0.067824	0.102975	0.0854829	2.5919	1	1.13265	1	1	1	1.07245	1
G:COL11A2	G:COL11A2	0.561436	0.782067	0.467522	0.0454152	0.18352	0.0659532	1	1	3.95289	1	1	1	1	1
G:GABRB1	G:GABRB1	0.478348	0.782111	0.387755	0.0287889	0.183577	0.0441934	3.5411	1.18008	1.34114	1	1	1	1	1
G:ADCY9	G:ADCY9	0.658406	0.782154	0.564389	0.0792909	0.183634	0.106028	2.60294	1	1	1	1	1	1	1
G:KCNQ5	G:KCNQ5	0.890618	0.0956064	0.131663	0.640731	0.00319098	0.0075071	1	1	1	1	1	1.0116	23.1473	1
G:INPP5D	G:INPP5D	0.840406	0.694671	0.762595	0.322047	0.107207	0.322833	1	1	1.16985	1	1	1.03494	1	1
G:FOXP4	G:FOXP4	0.707179	0.53273	0.444079	0.107772	0.0486472	0.0587465	1	1.70794	1.22405	1	1	2.09944	1	1
G:PARD3	G:PARD3	0.82116	0.782197	0.747987	0.26361	0.183692	0.292393	1	1	1.27244	1	1	1	1	1
G:SS18L1	G:SS18L1	0.865874	0.78224	0.808054	0.438599	0.183749	0.456171	1.05285	1	1	1	1	1	1	1
G:INF2	G:INF2	0.759812	0.0163482	0.0120022	0.155909	0.000395665	0.000374163	1.5528	1	1.06808	1	1	1	115.492	1.00962
G:KCNK9	G:KCNK9	0.890623	0.0392395	0.0571262	0.640788	0.00108231	0.00245813	1	1	1	1	1	1	51.7971	1
G:SEMA3A	G:SEMA3A	0.841266	0.782283	0.773386	0.325127	0.183806	0.348455	1	1	1.16564	1	1	1	1	1
G:AGPAT1	G:AGPAT1	0.860675	0.782326	0.800434	0.409701	0.183864	0.428372	1	1.07643	1	1	1	1	1	1
G:HOXA13	G:HOXA13	0.890628	0.782369	0.845435	0.640846	0.183921	0.648721	1	1	1	1	1	1	1	1
G:TSHZ2	G:TSHZ2	0.890633	0.782412	0.845443	0.640903	0.183978	0.648781	1	1	1	1	1	1	1	1
G:RPL8	G:RPL8	0.890638	0.782455	0.845452	0.640961	0.184036	0.64884	1	1	1	1	1	1	1	1
G:TDRD5	G:TDRD5	0.890643	0.782498	0.84546	0.641018	0.184093	0.6489	1	1	1	1	1	1	1	1
G:DRD1	G:DRD1	0.834852	0.782541	0.765498	0.303238	0.18415	0.32944	1	1	1.19924	1	1	1	1	1
G:LYST	G:LYST	0.804793	0.782584	0.727726	0.225903	0.184208	0.256674	1	1	1.36971	1	1	1	1	1
G:UNC80	G:UNC80	0.340765	0.782627	0.263564	0.0129984	0.184265	0.021806	2.48698	1	4.22546	1	1	1	1	1
G:NAF1	G:NAF1	0.890648	0.78267	0.845469	0.641076	0.184322	0.648959	1	1	1	1	1	1	1	1
G:PDE4A	G:PDE4A	0.870856	0.782713	0.815295	0.469595	0.18438	0.485369	1.03078	1	1	1	1	1	1	1
G:MITF	G:MITF	0.890653	0.782756	0.845477	0.641133	0.184437	0.649019	1	1	1	1	1	1	1	1
G:CENPE	G:CENPE	0.807741	0.0102502	0.00888783	0.232061	0.000235087	0.000265367	1	1.35437	1	1	1	1	173.079	1
G:INPP5A	G:INPP5A	0.583044	0.782798	0.487404	0.0512228	0.184494	0.0727019	1.0586	1	3.43444	1	1	1	1	1
G:AHNAK	G:AHNAK	0.127214	0.782841	0.0849096	0.00221832	0.184552	0.004117	36.5697	1	1	1	1	1	1	1
G:ATL1	G:ATL1	0.793631	0.0556449	0.0534368	0.204702	0.00163556	0.00225915	1.2577	1	1.14343	1	1	1	1	38.0526
G:C16orf70	G:C16orf70	0.824885	0.782884	0.752765	0.273546	0.184609	0.301863	1	1	1.25162	1	1	1	1	1
G:SPDEF	G:SPDEF	0.890658	0.695364	0.815827	0.641191	0.107607	0.48763	1	1	1	1	1	1	1	1.02931
G:NKTR	G:NKTR	0.890663	0.782927	0.845486	0.641248	0.184666	0.649078	1	1	1	1	1	1	1	1
G:CLSTN1	G:CLSTN1	0.757278	0.78297	0.672402	0.152959	0.184724	0.185536	1	1	1.67705	1	1	1	1	1
G:SCN5A	G:SCN5A	0.7795	0.783012	0.698446	0.181896	0.184781	0.215109	1	1	1.52439	1	1	1	1	1
G:GRIN1	G:GRIN1	0.118102	0	0	0.00197362	0	0	1	38.5363	1	1	1	1.38823	2.18196e+36	1
G:HSPE1-MOB4	G:HSPE1-MOB4	0.890668	0.783055	0.845494	0.641306	0.184838	0.649138	1	1	1	1	1	1	1	1
G:MCM6	G:MCM6	0.87069	0.783098	0.81507	0.468504	0.184896	0.484417	1	1	1.03173	1	1	1	1	1
G:SNPH	G:SNPH	0.856214	0.78314	0.793839	0.387307	0.184953	0.406419	1	1	1.09595	1	1	1	1	1
G:OTUB1	G:OTUB1	0.877635	0.629906	0.719887	0.518099	0.0769482	0.244516	1	1	1.004	1	1	1	1.40716	1
G:RNF145	G:RNF145	0.181872	0.573944	0.0686633	0.0039863	0.0588885	0.00311392	1.57661	13.8658	1.14404	1	1	1	1	1.77834
G:MTSS1L	G:MTSS2	0.528516	0.783183	0.434294	0.0378882	0.18501	0.0559538	2.54745	1.36291	1.31096	1	1	1	1	1
G:RPS7	G:RPS7	0.890673	0.783226	0.845503	0.641363	0.185068	0.649198	1	1	1	1	1	1	1	1
G:NAMPT	G:NAMPT	0.376181	0.235207	0.0411121	0.0161032	0.0108598	0.00162721	1.6224	1	5.39706	1	1	1	7.99057	1
G:HIF1A	G:HIF1A	0.777931	0.783268	0.696535	0.179598	0.185125	0.212729	1	1.19836	1.28149	1	1	1	1	1
G:XAB2	G:XAB2	0.65447	0.668955	0.524382	0.07743	0.0936289	0.0870984	1	1	2.65953	1	1	1.16961	1	1
G:PTPRK	G:PTPRK	0.579832	0.783311	0.484574	0.0503087	0.185182	0.0717023	3.40072	1	1.07819	1	1	1	1	1
G:PCDHGC4	G:PCDHGC4	0.849535	0.783353	0.784554	0.357333	0.18524	0.378388	1	1	1.12669	1	1	1	1	1
G:ATP5B	G:ATP5F1B	0.805261	0.444407	0.459712	0.226863	0.032428	0.0634674	1	1	1.36715	1	1	2.99268	1	1
G:ZBTB17	G:ZBTB17	0.628283	0.783396	0.53439	0.0663051	0.185297	0.091476	1.02595	2.10988	1.37995	1	1	1	1	1
G:GLI2	G:GLI2	0.580731	0.679638	0.460042	0.0505625	0.0989799	0.0635707	1	1	3.65967	1	1	1.11489	1	1
G:OSBPL9	G:OSBPL9	0.890678	0.783438	0.845512	0.641421	0.185354	0.649257	1	1	1	1	1	1	1	1
G:CDC40	G:CDC40	0.519893	0.783481	0.425268	0.0361368	0.185412	0.0534838	4.71801	1	1	1	1	1	1	1
G:NODAL	G:NODAL	0.890683	0.783523	0.84552	0.641478	0.185469	0.649317	1	1	1	1	1	1	1	1
G:ABHD8	G:ABHD8	0.890688	0.783566	0.845529	0.641536	0.185526	0.649376	1	1	1	1	1	1	1	1
G:EIF2S1	G:EIF2S1	0.629093	0.783608	0.534873	0.0666191	0.185584	0.0916928	1.1213	2.02297	1.31366	1	1	1	1	1
G:EIF3F	G:EIF3F	0.751433	0.78365	0.666393	0.146456	0.185641	0.179489	1.13915	1	1.50451	1	1	1	1	1
G:PLK1	G:PLK1	0.890693	0.783693	0.845537	0.641593	0.185698	0.649436	1	1	1	1	1	1	1	1
G:SLC12A2	G:SLC12A2	0.724837	0.128677	0.0963273	0.121303	0.00468307	0.00487604	1.15597	1	1.65525	1	1	4.48289	3.77935	1
G:NXF1	G:NXF1	0.823145	0.783735	0.750448	0.268833	0.185756	0.297215	1	1.15373	1.09317	1	1	1	1	1
G:FAM49B	G:FAM49B	0.614119	0.578501	0.392169	0.0610921	0.0601592	0.045213	1	3.15307	1	1	1	1	1.74211	1
G:SLC9A3	G:SLC9A3	0.0209972	0.783777	0.0123134	0.000174172	0.185813	0.00038541	1	35.8505	1.48402	3.62148	1	1	1	1
G:TOB1	G:TOB1	0.839189	0.335286	0.391124	0.317769	0.0191232	0.0449699	1	1	1.17538	1	1	4.69808	1	1
G:ADAMTS2	G:ADAMTS2	0.411303	0.78382	0.321881	0.0197483	0.18587	0.0309515	1	1	7.68787	1	1	1	1	1
G:EPS8	G:EPS8	0.890698	0.783862	0.845546	0.641651	0.185928	0.649496	1	1	1	1	1	1	1	1
G:TCOF1	G:TCOF1	0.890703	0.0706964	0.10039	0.641708	0.0021889	0.00515726	1	1	1	1	1	31.3159	1	1
G:LAMA5	G:LAMA5	0.890708	0.641838	0.734726	0.641766	0.081621	0.268267	1	1	1	1	1	1.33735	1	1
G:MDGA1	G:MDGA1	0.854956	0.783904	0.792093	0.381355	0.185985	0.400904	1	1	1.10153	1	1	1	1	1
G:NNT	G:NNT	0.813398	0.662465	0.685666	0.24462	0.0905615	0.199862	1	1	1.31756	1	1	1.20566	1	1
G:FOXC1	G:FOXC1	0.890713	0.339209	0.430278	0.641824	0.0195107	0.0548425	1	1	1	1	1	4.65707	1	1
G:CAPRIN1	G:CAPRIN1	0.0100446	0.262818	0.000646325	6.81157e-05	0.0128643	1.45137e-05	375.001	1	1	1	1	6.70903	1	1
G:KIAA0355	G:KIAA0355	0.810191	0.783947	0.734348	0.237376	0.186042	0.267623	1	1	1.33861	1	1	1	1	1
G:FBXL16	G:FBXL16	0.890718	0.783989	0.845554	0.641881	0.1861	0.649555	1	1	1	1	1	1	1	1
G:FAM155A	G:FAM155A	0.890723	0.429437	0.520295	0.641939	0.030247	0.0853752	1	1	1	1	1	3.15411	1	1
G:WASF2	G:WASF2	0.739356	0.784031	0.652825	0.134208	0.186157	0.166744	1.62982	1	1.1102	1	1	1	1	1
G:ZCCHC14	G:ZCCHC14	0.862974	0.698589	0.800928	0.422081	0.109498	0.430094	1.02966	1	1.03502	1	1	1	1	1.00852
G:LRRTM3	G:LRRTM3	0.429313	0.784073	0.338553	0.0218867	0.186214	0.0339775	7.13079	1	1	1	1	1	1	1
G:SCRIB	G:SCRIB	0.890728	0.784115	0.845563	0.641996	0.186272	0.649615	1	1	1	1	1	1	1	1
G:SRGAP2	G:SRGAP2	0.890733	0.784157	0.845571	0.642054	0.186329	0.649674	1	1	1	1	1	1	1	1
G:ANKFY1	G:ANKFY1	0.842917	0.7842	0.775683	0.331175	0.186387	0.354307	1	1	1.15881	1	1	1	1	1
G:NUCKS1	G:NUCKS1	0.851511	0.431628	0.494561	0.365794	0.0305577	0.0752896	1	1	1.11748	1	1	3.14409	1	1
G:RUNX1T1	G:RUNX1T1	0.0688049	0.784242	0.0438819	0.00087485	0.186444	0.00176436	54.7326	1.21205	1	1	1	1	1	1
G:MAGEL2	G:MAGEL2	0.194802	0	0	0.00449379	0	0	9.24848	1	1	1.46696	1.69686	1.48972e+25	1	1
G:LRRC8D	G:LRRC8D	0.484187	0.784284	0.393211	0.0297266	0.186501	0.0454565	3.23266	1	1.69109	1	1	1	1	1
G:COL27A1	G:COL27A1	0.820012	0.606562	0.628989	0.26066	0.0687151	0.147005	1.2778	1	1	1	1	1.55059	1	1
G:PLCB3	G:PLCB3	0.769752	0.411306	0.392378	0.168296	0.0277784	0.0452617	1	1.1846	1.33859	1	1	3.46263	1	1
G:FZD4	G:FZD4	0.846268	0.067744	0.0816034	0.34402	0.00207705	0.00390551	1.14242	1	1	1	1	33.7471	1	1
G:EGR3	G:EGR3	0.890738	0.784326	0.84558	0.642111	0.186559	0.649734	1	1	1	1	1	1	1	1
G:SCD	G:SCD	0.890743	0.784368	0.845588	0.642169	0.186616	0.649794	1	1	1	1	1	1	1	1
G:SCUBE1	G:SCUBE1	0.583397	0.677649	0.457724	0.0513245	0.0979541	0.0628484	2.36254	1	1.53847	1	1	1.13137	1	1
G:HLF	G:HLF	0.525441	0.338234	0.143067	0.0372542	0.0194138	0.00845347	1	4.13266	1.12264	1	1	4.66554	1	1
G:TBCEL	G:TBCEL	0.0844487	0.377638	0.00944585	0.00118625	0.0236356	0.000284399	5.60325	10.0407	1.02214	1	1	1	3.9888	1
G:LIMCH1	G:LIMCH1	0.890747	0.78441	0.845597	0.642226	0.186673	0.649853	1	1	1	1	1	1	1	1
G:PIP5K1C	G:PIP5K1C	0.741989	4.66399e-05	2.23716e-05	0.136753	7.03736e-07	3.88707e-07	1	1.24709	1.43105	1	1	1	23675.9	1
G:CTNNA1	G:CTNNA1	0.890752	0.414785	0.502212	0.642284	0.0282387	0.0781554	1	1	1	1	1	1	3.40861	1
G:PTK2B	G:PTK2B	0.173415	0.784452	0.12086	0.00367494	0.186731	0.00665613	1	1	25.8851	1	1	1	1	1
G:HIVEP3	G:HIVEP3	0.696501	0.163022	0.112161	0.100536	0.00643482	0.00600117	2.07597	1	1.0584	1	1	12.4424	1	1
G:VPS35	G:VPS35	0.890757	0.784494	0.845605	0.642341	0.186788	0.649913	1	1	1	1	1	1	1	1
G:ZNF512	G:ZNF512	0.890762	0.784536	0.845614	0.642399	0.186845	0.649972	1	1	1	1	1	1	1	1
G:ABCE1	G:ABCE1	0.852894	0.784578	0.789079	0.371914	0.186903	0.391657	1	1	1.11113	1	1	1	1	1
G:PTPRB	G:PTPRB	0.638489	0.640304	0.472757	0.0703976	0.0810009	0.0676703	1	1	2.86615	1	1	1.34594	1	1
G:SEMA4D	G:SEMA4D	0.821029	0.685983	0.727032	0.26327	0.102347	0.255562	1.27299	1	1	1	1	1	1	1.07846
G:DGKI	G:DGKI	0.749088	0.78462	0.663741	0.143958	0.18696	0.176901	1	1	1.73124	1	1	1	1	1
G:FBXO21	G:FBXO21	0.843619	0.672102	0.735341	0.3338	0.0951646	0.269322	1	1	1.15518	1	1	1	1	1.1556
G:RNF41	G:RNF41	0.890767	0.684395	0.797772	0.642456	0.10149	0.419292	1	1	1	1	1	1	1.08497	1
G:FBXW11	G:FBXW11	0.590328	0.54956	0.344809	0.0533639	0.0525722	0.0351677	1.00131	3.37931	1.03656	1	1	1	1.97674	1
G:CASC5	G:KNL1	0.890772	0.784661	0.845622	0.642514	0.187017	0.650032	1	1	1	1	1	1	1	1
G:INTS8	G:INTS8	0.76877	0.784703	0.685308	0.16701	0.187075	0.199457	1	1.47974	1.07476	1	1	1	1	1
G:SQLE	G:SQLE	0.840821	0.784745	0.772702	0.32353	0.187132	0.346741	1.09739	1	1.06422	1	1	1	1	1
G:CNIH2	G:CNIH2	0.76196	0.692875	0.66686	0.158472	0.106177	0.179949	1.17896	1.39061	1	1	1	1	1	1.04331
G:HSF2	G:HSF2	0.813128	0.366208	0.388389	0.243997	0.0223455	0.0443387	1.31907	1	1	1	1	1	4.24709	1
G:PAN2	G:PAN2	0.389402	0.784787	0.305183	0.0174	0.187189	0.0281208	5.63178	1	1.4644	1	1	1	1	1
G:TAF1L	G:TAF1L	0.890777	0.784829	0.845631	0.642571	0.187247	0.650091	1	1	1	1	1	1	1	1
G:TUBA1B	G:TUBA1B	0.890782	0.784871	0.845639	0.642629	0.187304	0.650151	1	1	1	1	1	1	1	1
G:FAM65A	G:RIPOR1	0.890787	0.0930507	0.129229	0.642686	0.00308322	0.0073116	1	1	1	1	1	23.9393	1	1
G:TUBB3	G:TUBB3	0.757326	0.784912	0.672458	0.153015	0.187361	0.185594	1.67669	1	1	1	1	1	1	1
G:TBX20	G:TBX20	0.890792	0.784954	0.845648	0.642744	0.187419	0.650211	1	1	1	1	1	1	1	1
G:PRDM11	G:PRDM11	0.869787	0.784996	0.813763	0.462647	0.187476	0.478944	1	1	1.03494	1	1	1	1	1
G:HMGB2	G:HMGB2	0.82724	0.785037	0.755794	0.280137	0.187533	0.308102	1	1.24074	1	1	1	1	1	1
G:MOB1A	G:MOB1A	0.650192	0.33578	0.228383	0.0754672	0.0191716	0.0172049	1.71675	1.58134	1	1	1	4.6844	1	1
G:KLC2	G:KLC2	0.301972	0.785079	0.229616	0.0101291	0.187591	0.0173554	8.95086	1	1.41193	1	1	1	1	1
G:G2E3	G:G2E3	0.850412	0.654545	0.721704	0.361049	0.08699	0.247261	1	1	1.12241	1	1	1.24864	1	1
G:CLSTN3	G:CLSTN3	0.832588	0.599835	0.635108	0.296063	0.066541	0.151781	1	1	1.21038	1	1	1.59779	1	1
G:SPHKAP	G:SPHKAP	0.890797	0.785121	0.845656	0.642801	0.187648	0.65027	1	1	1	1	1	1	1	1
G:AKT1	G:AKT1	0.792603	0.0527855	0.0516232	0.202901	0.00153559	0.00216305	1	1.36318	1.0594	1	1	1	39.2334	1
G:NKX2-3	G:NKX2-3	0.890802	0.785162	0.845665	0.642859	0.187705	0.65033	1	1	1	1	1	1	1	1
G:YPEL2	G:YPEL2	0.688013	0.785204	0.595029	0.0952286	0.187763	0.123541	1	2.18153	1.0458	1	1	1	1	1
G:KBTBD6	G:KBTBD6	0.727788	0.0460607	0.0341185	0.12378	0.00130659	0.00129262	1	1.32313	1.42774	1	1	18.3138	2.41796	1
G:RPL13	G:RPL13	0.836915	0.785246	0.768166	0.310017	0.18782	0.335696	1	1.18783	1	1	1	1	1	1
G:CAPN15	G:CAPN15	0.830673	0.785287	0.760065	0.290202	0.187877	0.317233	1.22155	1	1	1	1	1	1	1
G:ATXN1	G:ATXN1	0.686662	0.486905	0.378518	0.094418	0.0394374	0.0421197	1.08798	1	2.11155	1	1	2.54015	1	1
G:EMX2	G:EMX2	0.890807	0.785329	0.845673	0.642916	0.187935	0.650389	1	1	1	1	1	1	1	1
G:MGEA5	G:OGA	0.560837	0.639884	0.398987	0.0452648	0.0808318	0.046825	3.95516	1	1	1	1	1.34844	1	1
G:PATL1	G:PATL1	0.489877	0.78537	0.397143	0.0306692	0.187992	0.0463843	4.75946	1	1.12521	1	1	1	1	1
G:BRD3	G:BRD3	0.678263	0.00159217	0.000842476	0.0895671	3.06544e-05	1.93941e-05	1	1	2.39095	1	1	1	849.124	1
G:IP6K2	G:IP6K2	0.709769	0.785412	0.619769	0.109628	0.188049	0.140146	1	1.84931	1.11633	1	1	1	1	1
G:RASGEF1A	G:RASGEF1A	0.814227	0.117948	0.129577	0.246545	0.0041787	0.0073394	1.08241	1	1.21273	1	1	18.179	1	1
G:MDN1	G:MDN1	0.890812	0.785453	0.845682	0.642974	0.188107	0.650449	1	1	1	1	1	1	1	1
G:RAP1GAP2	G:AC002316.1	0.559429	0.785495	0.465106	0.0449142	0.188164	0.0651748	3.95132	1	1.00912	1	1	1	1	1
G:USP5	G:USP5	0.760095	0.785536	0.675397	0.156244	0.188221	0.18865	1	1.65536	1	1	1	1	1	1
G:ZBTB20	G:ZBTB20	0.000310762	2.24988e-08	1.22078e-12	1.11013e-06	2.36277e-10	1.11798e-14	52.4355	34.9975	1.27103	3.88465	1	19.2864	1.98512e+06	1
G:ATG9A	G:ATG9A	0.839074	0.785577	0.770619	0.31737	0.188279	0.341601	1	1	1.17583	1	1	1	1	1
G:RPS6KB1	G:RPS6KB1	0.849942	0.785619	0.785154	0.359048	0.188336	0.380106	1	1	1.12465	1	1	1	1	1
G:ANO8	G:ANO8	0.707793	0.78566	0.617483	0.108209	0.188393	0.138506	2.08035	1	1	1	1	1	1	1
G:TUBA1A	G:TUBA1A	0.214804	0.785702	0.15566	0.00534539	0.188451	0.0095588	1	19.6824	1.02972	1	1	1	1	1
G:VPS26B	G:VPS26B	0.844117	0.785743	0.77743	0.335684	0.188508	0.35886	1.1527	1	1	1	1	1	1	1
G:RNF165	G:RNF165	0.858216	0.785784	0.796829	0.397098	0.188565	0.416147	1	1	1.08821	1	1	1	1	1
G:NUP62	G:NUP62	0.867943	0.34405	0.423197	0.45105	0.0199968	0.0529313	1	1	1.04354	1	1	4.55773	1	1
G:SLC32A1	G:SLC32A1	0.890817	0.785825	0.84569	0.643031	0.188623	0.650509	1	1	1	1	1	1	1	1
G:ZEB1	G:ZEB1	0.477163	0.785867	0.38627	0.028602	0.18868	0.0438545	4.08811	1	1.37765	1	1	1	1	1
G:TAF12	G:TAF12	0.874038	0.785908	0.820044	0.491368	0.188737	0.506199	1	1	1.01949	1	1	1	1	1
G:LRP1B	G:LRP1B	0.890822	0.529794	0.612251	0.643089	0.0479954	0.134836	1	1	1	1	1	2.13441	1	1
G:TRIM41	G:TRIM41	0.772221	0.0683214	0.0558953	0.171594	0.00209888	0.00239114	1	1	1.56993	1	1	1.87429	1	17.8947
G:DMTF1	G:DMTF1	0.871091	0.138065	0.189103	0.471146	0.00514139	0.0127987	1	1	1.02995	1	1	1	15.388	1
G:KIRREL3	G:KIRREL3	0.284216	0.785949	0.213927	0.00898285	0.188795	0.0154986	1	1	13.5844	1	1	1	1	1
G:ETV6	G:ETV6	0.314131	0.78599	0.239961	0.0109744	0.188852	0.0186491	1	9.18277	1.30733	1	1	1	1	1
G:PSEN1	G:PSEN1	0.812361	0.786032	0.737201	0.242242	0.188909	0.272547	1	1	1.32506	1	1	1	1	1
G:TFDP1	G:TFDP1	0.890827	0.786073	0.845699	0.643146	0.188967	0.650568	1	1	1	1	1	1	1	1
G:JMY	G:JMY	0.804683	0.786114	0.727544	0.225677	0.189024	0.256381	1.37058	1	1	1	1	1	1	1
G:NPAS4	G:NPAS4	0.86871	0.786155	0.812226	0.455814	0.189081	0.472639	1	1	1.04007	1	1	1	1	1
G:PRKACA	G:PRKACA	0.748559	0.786196	0.663324	0.143403	0.189139	0.176499	1.64532	1	1.05532	1	1	1	1	1
G:RASGRP1	G:RASGRP1	0.81961	0.645136	0.671221	0.259639	0.0829749	0.184326	1	1	1.28043	1	1	1.31454	1	1
G:SLIT3	G:SLIT3	0.805862	0.786237	0.728887	0.228106	0.189196	0.258546	1	1	1.36487	1	1	1	1	1
G:STAU2	G:STAU2	0.819385	0.549785	0.571314	0.259071	0.0526269	0.10973	1.06317	1	1.20581	1	1	1.97594	1	1
G:LRP6	G:LRP6	0.579652	0.786278	0.484274	0.0502579	0.189253	0.0715971	2.05434	1	1.78751	1	1	1	1	1
G:KCNN3	G:KCNN3	0.666922	0.786319	0.572631	0.0835065	0.189311	0.11045	1.56586	1.60352	1	1	1	1	1	1
G:HSPA9	G:HSPA9	0.809028	0.634606	0.646564	0.234831	0.078748	0.161251	1.00708	1	1.33679	1	1	1.37488	1	1
G:ZBTB12	G:ZBTB12	0.890832	0.78636	0.845707	0.643204	0.189368	0.650628	1	1	1	1	1	1	1	1
G:STAT2	G:STAT2	0.859795	0.786401	0.79921	0.405117	0.189425	0.424158	1	1	1.08098	1	1	1	1	1
G:ELOVL6	G:ELOVL6	0.834729	0.786442	0.765319	0.302839	0.189483	0.329027	1	1.16741	1.02789	1	1	1	1	1
G:PPP2R5C	G:PPP2R5C	0.846571	0.233364	0.286151	0.34522	0.0107325	0.0251107	1	1	1.14042	1	1	1	8.06365	1
G:SPATS2	G:SPATS2	0.890837	0.786483	0.845716	0.643262	0.18954	0.650687	1	1	1	1	1	1	1	1
G:ZNF687	G:ZNF687	0.728819	0.561574	0.491663	0.124662	0.0555857	0.0742316	1	1	1.88287	1	1	1.88785	1	1
G:USP12	G:USP12	0.890842	0.585429	0.669858	0.643319	0.0621516	0.182943	1	1	1	1	1	1	1.69194	1
G:NPAS1	G:NPAS1	0.890847	0.366654	0.45115	0.643377	0.0223949	0.0608421	1	1	1	1	1	3.19809	1	1.32528
G:SYNRG	G:SYNRG	0.890852	0.786524	0.845724	0.643434	0.189597	0.650747	1	1	1	1	1	1	1	1
G:SPRED1	G:SPRED1	0.759954	0.786565	0.675287	0.156077	0.189655	0.188535	1.30258	1	1.27107	1	1	1	1	1
G:MRC2	G:MRC2	0.859023	0.158964	0.207812	0.401165	0.00621705	0.0148079	1	1	1.08403	1	1	12.9438	1	1
G:ATG16L1	G:ATG16L1	0.778547	0.786606	0.697191	0.180495	0.189712	0.213542	1	1	1.53247	1	1	1	1	1
G:SULT4A1	G:SULT4A1	0.890857	0.422379	0.514023	0.643492	0.0292655	0.0827985	1	1	1	1	1	3.25047	1	1
G:NR3C1	G:NR3C1	0.890862	0.57554	0.659212	0.643549	0.0593302	0.172593	1	1	1	1	1	1.76138	1	1
G:DIAPH1	G:DIAPH1	0.799297	0.786647	0.721781	0.215068	0.189769	0.247378	1	1	1.40034	1	1	1	1	1
G:MON2	G:MON2	0.890867	0.786688	0.845733	0.643607	0.189827	0.650807	1	1	1	1	1	1	1	1
G:WNT3A	G:WNT3A	0.766378	0.0943275	0.0825869	0.163939	0.00313691	0.00396812	1.6076	1	1	1	1	1	23.5256	1
G:HIAT1	G:MFSD14A	0.871488	0.677761	0.774507	0.473788	0.0980111	0.351292	1	1	1.02823	1	1	1	1.13063	1
G:GPRIN1	G:GPRIN1	0.459725	0.455292	0.172135	0.0259702	0.0341016	0.0110996	5.32512	1	1	1	1.17455	2.86169	1	1
G:RGL1	G:RGL1	0.706097	0.282376	0.227146	0.107009	0.0144011	0.0170547	1	1.37618	1.52747	1	1	1.33998	4.5293	1
G:LRRN1	G:LRRN1	0.628418	0.458934	0.301703	0.0663575	0.034679	0.0275541	2.91016	1	1.02562	1	1	2.82581	1	1
G:FBXO5	G:FBXO5	0.788657	0.786729	0.709183	0.196209	0.189884	0.229181	1	1	1.46655	1	1	1	1	1
G:PAK2	G:PAK2	0.890872	0.786769	0.845741	0.643664	0.189941	0.650866	1	1	1	1	1	1	1	1
G:BEGAIN	G:BEGAIN	0.890877	0.78681	0.84575	0.643722	0.189999	0.650926	1	1	1	1	1	1	1	1
G:CCNE1	G:CCNE1	0.747279	0.786851	0.661765	0.142071	0.190056	0.175005	1.36003	1	1.28483	1	1	1	1	1
G:KIAA0907	G:KHDC4	0.875717	0.786892	0.822478	0.503553	0.190113	0.517452	1	1	1.01181	1	1	1	1	1
G:CORO1A	G:CORO1A	0.0374026	0.786933	0.0253815	0.000373663	0.190171	0.000902704	1.36164	42.9541	1.9003	1	1	1	1	1
G:NBEAL2	G:NBEAL2	0.511636	0.700698	0.416895	0.0345406	0.110759	0.0512801	3.28835	1	1.47902	1	1	1.00377	1	1
G:PPIG	G:PPIG	0.231859	0.569489	0.0942954	0.00613479	0.0576753	0.0047377	2.92962	1.14947	5.3652	1	1	1	1	1.82203
G:ECE1	G:ECE1	0.266547	0.786973	0.200973	0.00794023	0.190228	0.0140559	5.22815	1	2.79889	1	1	1	1	1
G:RANBP10	G:RANBP10	0.479233	0.581995	0.277485	0.0289292	0.0611548	0.0238106	1	1	5.59316	1	1	1.72297	1	1
G:APBB1	G:APBB1	0.0097007	0.787014	0.00524482	6.51959e-05	0.190285	0.000146398	33.8472	1.68275	6.66043	1	1	1	1	1
G:CLCF1	G:CLCF1	0.890882	0.449904	0.537274	0.643779	0.0332635	0.0927784	1	1	1	1	1	1	1	2.93409
G:MTF1	G:MTF1	0.84535	0.787055	0.779078	0.340422	0.190343	0.363237	1	1	1.14696	1	1	1	1	1
G:BCL11A	G:BCL11A	0.497353	0	0	0.0319503	0	0	5.12428	1	1	1	1	4.48346e+21	1	1
G:FAM46C	G:TENT5C	0.780406	0.787095	0.699507	0.183241	0.1904	0.216445	1.33972	1	1.13386	1	1	1	1	1
G:NOTCH3	G:NOTCH3	0.842176	0.236434	0.286428	0.328436	0.0109451	0.025153	1	1	1.1616	1	1	7.91474	1	1
G:SHB	G:SHB	0.84264	0.787136	0.775362	0.330148	0.190457	0.353479	1.15975	1	1	1	1	1	1	1
G:SERPING1	G:SERPING1	0.814613	0.787177	0.73995	0.247452	0.190515	0.277415	1	1	1.31036	1	1	1	1	1
G:RPS5	G:RPS5	0.890886	0.507546	0.593946	0.643837	0.0433455	0.122869	1	1	1	1	1	1	2.29406	1
G:NUP155	G:NUP155	0.306254	0.787217	0.234816	0.0104211	0.190572	0.0179988	8.10661	1	1	1.23124	1.23932	1	1	1
G:SIX3	G:SIX3	0.792893	0.096243	0.0929441	0.203408	0.00321804	0.00464649	1	1	1.44236	1	1	1	23.3806	1
G:RBX1	G:RBX1	0.878484	0.389144	0.477886	0.524771	0.0249899	0.0693937	1	1	1.00184	1	1	1	2.88998	1.3056
G:DYRK1B	G:DYRK1B	0.370893	0.495304	0.140312	0.0156073	0.0409847	0.00822029	6.80603	1	1.31875	1	1	2.4643	1	1
G:CCAR2	G:CCAR2	0.279026	0.609588	0.1465	0.00866675	0.0697201	0.00874822	1.45356	9.57339	1	1	1	1	1.53171	1
G:ZC3H7B	G:ZC3H7B	0.810904	0.787258	0.735273	0.23896	0.190629	0.269205	1.33515	1	1	1	1	1	1	1
G:FGF9	G:FGF9	0.693106	0.205581	0.150588	0.0983676	0.0089088	0.00910568	1	2.23531	1	1	1	1	9.2408	1
G:PRKRIR	G:THAP12	0.890891	0.787298	0.845758	0.643894	0.190687	0.650985	1	1	1	1	1	1	1	1
G:PVRL2	G:NECTIN2	0.890896	0.787339	0.845767	0.643952	0.190744	0.651045	1	1	1	1	1	1	1	1
G:CLTA	G:CLTA	0.834958	0.787379	0.765676	0.303579	0.190801	0.329853	1.1435	1	1.04803	1	1	1	1	1
G:SH2B1	G:SH2B1	0.79864	0.78742	0.72105	0.213828	0.190859	0.246268	1.3325	1	1.05504	1	1	1	1	1
G:GLS	G:GLS	0.316194	0.616776	0.173469	0.0111231	0.0721801	0.0112291	1	11.2798	1.05775	1	1	1.48551	1	1
G:ZKSCAN1	G:ZKSCAN1	0.890901	0.78746	0.845775	0.644009	0.190916	0.651104	1	1	1	1	1	1	1	1
G:SEMA6D	G:SEMA6D	0.859439	0.299537	0.374136	0.403284	0.0158368	0.0411627	1.08237	1	1	1	1	5.50768	1	1
G:ZCCHC8	G:ZCCHC8	0.852625	0.787501	0.788744	0.370713	0.190973	0.39065	1	1	1.11218	1	1	1	1	1
G:MAP3K8	G:MAP3K8	0.865855	0.787541	0.808023	0.438484	0.191031	0.456052	1	1	1.05293	1	1	1	1	1
G:BABAM1	G:BABAM1	0.822847	0.787582	0.750181	0.268038	0.191088	0.296685	1	1	1.26344	1	1	1	1	1
G:TSC22D2	G:TSC22D2	0.890906	0.787622	0.845784	0.644067	0.191145	0.651164	1	1	1	1	1	1	1	1
G:RAB3A	G:RAB3A	0.657626	0.104	0.0522251	0.0789182	0.00355272	0.00219482	1	2.62469	1	1	1	1	21.2827	1
G:ZNF483	G:ZNF483	0.479527	0.387043	0.147184	0.028976	0.0247382	0.0088075	1.06985	1	5.22443	1	1	1	1	3.79457
G:CFH	G:CFH	0.639373	0.787662	0.544557	0.070766	0.191203	0.0961539	1.98404	1	1.43585	1	1	1	1	1
G:SEC16A	G:SEC16A	0.890911	0.0347777	0.0489539	0.644124	0.000940353	0.00202357	1	1	1	1	1	59.7708	1	1
G:SFMBT1	G:SFMBT1	0.890916	0.787703	0.845792	0.644182	0.19126	0.651224	1	1	1	1	1	1	1	1
G:SLC5A3	G:SLC5A3	0.562629	0.787743	0.468481	0.0457161	0.191317	0.0662649	2.90805	1	1.35232	1	1	1	1	1
G:CDK13	G:CDK13	0.00355358	0	0	1.93644e-05	0	0	4.28964	189.609	1.15828	1	1	1995.53	1.50137e+43	1
G:IGSF9B	G:IGSF9B	0.201483	0.787783	0.139622	0.0047699	0.191375	0.00816233	1	6.30842	1.3017	1	2.70147	1	1	1
G:ACAP2	G:ACAP2	0.890921	0.787824	0.845801	0.644239	0.191432	0.651283	1	1	1	1	1	1	1	1
G:MAP2K2	G:MAP2K2	0.890926	0.35946	0.442678	0.644297	0.0216084	0.058339	1	1	1	1	1	1	1	4.41872
G:PDCD10	G:PDCD10	0.877479	0.787864	0.825207	0.516892	0.19149	0.530557	1	1	1.00445	1	1	1	1	1
G:DIS3L2	G:DIS3L2	0.856879	0.787904	0.794781	0.390513	0.191547	0.409444	1	1	1.0932	1	1	1	1	1
G:PDGFRB	G:PDGFRB	0.890931	0.0905158	0.12505	0.644354	0.00297737	0.00698102	1	1	1	1	1	1	24.6831	1
G:C19orf68	G:ZSWIM9	0.846196	0.787944	0.780239	0.343735	0.191604	0.366372	1.14258	1	1	1	1	1	1	1
G:ZFYVE9	G:ZFYVE9	0.627468	0.787985	0.533664	0.0659912	0.191662	0.0911508	1.86373	1	1.60701	1	1	1	1	1
G:NCKAP1L	G:NCKAP1L	0.808558	0.788025	0.73216	0.233814	0.191719	0.263932	1.04844	1	1.28596	1	1	1	1	1
G:BNC1	G:BNC1	0.766334	0.788065	0.682777	0.163883	0.191776	0.196622	1	1.28128	1.25492	1	1	1	1	1
G:LRRC25	G:LRRC25	0.584803	0.788105	0.48888	0.0517314	0.191834	0.0732288	3.60514	1	1	1	1	1	1	1
G:ABLIM1	G:ABLIM1	0.50356	0.788145	0.411038	0.0330503	0.191891	0.0497862	2.49678	1	1.99971	1	1	1	1	1
G:LHX6	G:LHX6	0.528751	0.788185	0.434475	0.0379371	0.191948	0.0560044	4.14163	1	1.09848	1	1	1	1	1
G:SLC20A2	G:SLC20A2	0.738891	0.788225	0.652313	0.133766	0.192006	0.166285	1.28632	1	1.40978	1	1	1	1	1
G:CLPTM1	G:CLPTM1	0.0414557	0.788266	0.0264976	0.000429215	0.192063	0.000950708	9.27487	1	1.33601	8.26944	1	1	1	1
G:TRIM67	G:TRIM67	0.890936	0.788306	0.845809	0.644412	0.19212	0.651343	1	1	1	1	1	1	1	1
G:CDC37L1	G:CDC37L1	0.890941	0.0988253	0.137897	0.644469	0.00332824	0.00801826	1	1	1	1	1	22.5367	1	1
G:NKX2-5	G:NKX2-5	0.848505	0.788346	0.783175	0.353047	0.192178	0.374481	1	1	1.13158	1	1	1	1	1
G:DCLK2	G:DCLK2	0.876752	0.788386	0.824055	0.511314	0.192235	0.524957	1	1	1.00757	1	1	1	1	1
G:CALM1	G:CALM1	0.689438	0.0768144	0.0452775	0.0960938	0.00242469	0.00183468	1	2.26867	1	1	1	1	28.7685	1
G:ELFN2	G:ELFN2	0.579109	0.305998	0.157011	0.0501057	0.0164	0.00968118	1	1.21681	3.02398	1	1	2.98746	1	1.79902
G:SLC41A2	G:SLC41A2	0.751742	0.788426	0.666685	0.146789	0.192292	0.179777	1.67281	1	1.02368	1	1	1	1	1
G:ACTR1A	G:ACTR1A	0.890946	0.038737	0.0568178	0.644527	0.00106611	0.00244129	1	1	1	1	1	1	51.9455	1
G:LTBP4	G:LTBP4	0.878252	0.788466	0.8264	0.52293	0.19235	0.536455	1	1	1.00236	1	1	1	1	1
G:ATG13	G:ATG13	0.0215009	0.45362	0.00331365	0.000179651	0.0338394	8.79209e-05	1	177.038	1.01415	1	1.0635	2.47148	1	1.16597
G:CCT8	G:CCT8	0.890951	0.525574	0.607953	0.644584	0.0470739	0.131906	1	1	1	1	1	2.17123	1	1
G:ATXN7	G:ATXN7	0.851954	0.788506	0.78787	0.367739	0.192407	0.388043	1	1.11551	1	1	1	1	1	1
G:PITPNA	G:PITPNA	0.853791	0.516614	0.577716	0.375976	0.04518	0.113279	1.06597	1	1.03831	1	1	2.21932	1	1
G:DYNC1LI1	G:DYNC1LI1	0.843816	0.788545	0.776979	0.334542	0.192464	0.357677	1.10002	1	1.0494	1	1	1	1	1
G:TSC22D1	G:TSC22D1	0.582868	0.788585	0.487256	0.051172	0.192522	0.0726493	3.6363	1	1	1	1	1	1	1
G:R3HDM1	G:R3HDM1	0.64627	0.788625	0.551714	0.0737207	0.192579	0.0995978	2.54872	1	1.08237	1	1	1	1	1
G:FJX1	G:FJX1	0.890956	0.788665	0.845818	0.644642	0.192636	0.651402	1	1	1	1	1	1	1	1
G:FAM65B	G:RIPOR2	0.737426	0.788705	0.651025	0.132385	0.192694	0.16514	1	1	1.82158	1	1	1	1	1
G:RPS11	G:RPS11	0.890961	0.788745	0.845826	0.6447	0.192751	0.651462	1	1	1	1	1	1	1	1
G:SKIV2L2	G:MTREX	0.769241	0.788785	0.685819	0.167625	0.192808	0.200036	1	1.47456	1.07692	1	1	1	1	1
G:MAK16	G:MAK16	0.890966	0.788824	0.845835	0.644757	0.192866	0.651522	1	1	1	1	1	1	1	1
G:HOXA11	G:HOXA11	0.592693	0.788864	0.497281	0.0540801	0.192923	0.0762962	1.77195	1.73215	1.1322	1	1	1	1	1
G:DEDD	G:DEDD	0.0256545	0.553569	0.0062633	0.000226783	0.0535571	0.000178756	16.6882	8.7327	1	1	1.14938	1	1.94404	1
G:ZBTB7A	G:ZBTB7A	0.485337	0.000335117	4.91363e-05	0.0299148	5.82506e-06	8.96893e-07	5.45201	1	1	1	1	4970.88	1	1
G:BRSK2	G:BRSK2	6.15754e-06	0.409747	4.98426e-07	1.37944e-08	0.0275742	7.22199e-09	47343.6	1	1.28244	6.64939	1	1.76074	1.98302	1
G:CDKN2AIP	G:CDKN2AIP	0.258586	0.0975365	0.00574078	0.00749954	0.00327306	0.000162042	6.41915	1	1	1	2.37365	22.6407	1	1
G:ERG	G:ERG	0.827815	0.788904	0.756607	0.281786	0.19298	0.30981	1	1	1.23841	1	1	1	1	1
G:CRK	G:CRK	0.846585	0.45429	0.511895	0.345277	0.0339442	0.081942	1	1	1.14034	1	1	2.87332	1	1
G:SYT7	G:SYT7	0.379648	0.788944	0.297384	0.0164355	0.193038	0.0268612	1	2.93487	2.9278	1	1	1	1	1
G:FOXG1	G:FOXG1	0.890971	0	0	0.644815	0	0	1	1	1	1	1	1.13734e+39	1	1
G:GTF2IRD1	G:GTF2IRD1	0.748982	0.788983	0.663622	0.143847	0.193095	0.176786	1.28104	1	1.3518	1	1	1	1	1
G:CACUL1	G:CACUL1	0.847525	0.789023	0.781858	0.349047	0.193152	0.370811	1	1	1.13628	1	1	1	1	1
G:RAB6B	G:RAB6B	0.756792	0.608585	0.567001	0.152403	0.069385	0.107408	1	1.68038	1	1	1	1	1.53502	1
G:RARA	G:RARA	0.101012	0.405023	0.0148269	0.00155347	0.026963	0.000478033	1.10347	36.6351	1.12289	1	1	1	2.29803	1.5481
G:BCL6	G:BCL6	0.859327	0.789063	0.798512	0.402711	0.19321	0.421784	1	1	1.08286	1	1	1	1	1
G:IPMK	G:IPMK	0.890975	0.789103	0.845843	0.644872	0.193267	0.651581	1	1	1	1	1	1	1	1
G:HNF1A	G:HNF1A	0.637345	0.789142	0.541885	0.0699242	0.193324	0.0949002	1	2.87916	1	1	1	1	1	1
G:UNC5D	G:UNC5D	0.378353	0.626753	0.234513	0.0163107	0.0757686	0.0179608	1.86938	1	4.65345	1	1	1	1	1.42247
G:PPM1G	G:PPM1G	0.755469	0.789182	0.6702	0.150901	0.193382	0.183289	1.26614	1	1.33499	1	1	1	1	1
G:POFUT1	G:POFUT1	0.738833	0.789221	0.652184	0.133711	0.193439	0.166171	1.81375	1	1	1	1	1	1	1
G:ZNF296	G:ZNF296	0.480408	0.407001	0.158703	0.0291165	0.0272175	0.00983527	5.56086	1	1	1	1	3.51582	1	1
G:PRCC	G:PRCC	0.833587	0.789261	0.763979	0.299194	0.193496	0.325959	1.11886	1	1.07628	1	1	1	1	1
G:VMP1	G:VMP1	0.89098	0.789301	0.845852	0.64493	0.193554	0.651641	1	1	1	1	1	1	1	1
G:USP25	G:USP25	0.890985	0.78934	0.84586	0.644987	0.193611	0.6517	1	1	1	1	1	1	1	1
G:EIF2B4	G:EIF2B4	0.858296	0.56536	0.624555	0.397499	0.0565746	0.143657	1	1	1.08807	1	1	1.86214	1	1
G:SYNJ1	G:SYNJ1	0.611277	0.78938	0.517961	0.0601062	0.193668	0.0844076	1	1.57416	2.02864	1	1	1	1	1
G:HIP1	G:HIP1	0.741365	0.789419	0.654983	0.136144	0.193726	0.168692	1.25293	1	1.42834	1	1	1	1	1
G:ADAMTS10	G:ADAMTS10	0.367316	0.789459	0.288087	0.0152789	0.193783	0.025407	1.13029	8.04157	1	1	1	1	1	1
G:ANO1	G:ANO1	0.89099	0.789498	0.845869	0.645045	0.19384	0.65176	1	1	1	1	1	1	1	1
G:CBFB	G:CBFB	0.752458	0.440564	0.403048	0.147567	0.031855	0.0478072	1	1.11569	1.52852	1	1	3.05513	1	1
G:ARF5	G:ARF5	0.855164	0.428333	0.496996	0.382328	0.0300917	0.0761902	1	1	1.1007	1	1	1	3.16408	1
G:DSG1	G:DSG1	0.890995	0.789537	0.845877	0.645102	0.193898	0.65182	1	1	1	1	1	1	1	1
G:HHIP	G:HHIP	0.891	0.789577	0.845886	0.64516	0.193955	0.651879	1	1	1	1	1	1	1	1
G:USP33	G:USP33	0.329951	0.789616	0.256589	0.0121464	0.194012	0.0208426	2.56277	2.62757	1.62972	1	1	1	1	1
G:ANP32B	G:ANP32B	0.800036	0.4338	0.44582	0.216478	0.0308685	0.0592564	1	1	1.39565	1	1	3.12513	1	1
G:DEPDC5	G:DEPDC5	0.436302	0.647839	0.292206	0.0227714	0.0841045	0.0260452	4.23157	1.27172	1.27757	1	1	1.29373	1	1
G:HYOU1	G:HYOU1	0.811611	0.700126	0.735375	0.240544	0.110415	0.269381	1.03421	1	1.28493	1	1	1.00417	1	1
G:CLIP1	G:CLIP1	0.78957	0.789656	0.710241	0.197727	0.19407	0.230637	1	1	1.46206	1	1	1	1	1
G:MYH14	G:MYH14	0.795462	0.789695	0.716969	0.207968	0.194127	0.240197	1	1	1.42621	1	1	1	1	1
G:RGS7BP	G:RGS7BP	0.847933	0.789734	0.78237	0.350704	0.194184	0.372231	1.13417	1	1	1	1	1	1	1
G:FAM208B	G:TASOR2	0.500612	0.789774	0.408661	0.0325234	0.194242	0.0491907	5.04215	1	1	1	1	1	1	1
G:EYA1	G:EYA1	0.778201	0.197114	0.195392	0.179991	0.00838725	0.0134572	1.53006	1	1.00305	1	1	9.80123	1	1
G:ZCCHC24	G:ZCCHC24	0.49322	0.789813	0.401023	0.0312369	0.194299	0.0473155	1.18022	4.10583	1.08648	1	1	1	1	1
G:VPS13D	G:VPS13D	0.632025	0.789852	0.537035	0.0677715	0.194356	0.0926697	1	2.93735	1	1	1	1	1	1
G:SPECC1L	G:SPECC1L	0.691286	0.789892	0.599208	0.0972302	0.194414	0.126175	1	1	2.2486	1	1	1	1	1
G:KPNA3	G:KPNA3	0.48303	0.550009	0.257465	0.0295386	0.0526816	0.0209623	1.2869	3.74454	1.14182	1	1	1	1	1.97279
G:ZMYM2	G:ZMYM2	0.0126716	6.1428e-07	1.43008e-09	9.13001e-05	7.30373e-09	1.60568e-11	27.6744	11.1083	1	1	1	1.62062e+06	1	1
G:DERL2	G:DERL2	0.891005	0.451937	0.539178	0.645217	0.0335775	0.0936483	1	1	1	1	1	2.90882	1	1
G:SNED1	G:SNED1	0.30465	0.789931	0.231764	0.0103112	0.194471	0.0176195	7.00373	1	1.7905	1	1	1	1	1
G:NEUROD2	G:NEUROD2	0.89101	0.345965	0.43538	0.645275	0.0201916	0.0562575	1	1	1	1	1	4.53764	1	1
G:OTUD7A	G:OTUD7A	0.867115	0.0154301	0.0205511	0.446	0.000370649	0.00070126	1.0476	1	1	1	1	121.194	1	1
G:PRDM1	G:PRDM1	0.368215	0.78997	0.28919	0.0153609	0.194528	0.0255769	6.58857	1	1.37461	1	1	1	1	1
G:SKP2	G:SKP2	0.866744	0.505363	0.579675	0.443762	0.042915	0.11439	1	1	1.04917	1	1	2.32423	1	1
G:ATXN2	G:ATXN2	0.534985	0.295711	0.123653	0.039259	0.0155096	0.006872	2.58519	1	1.7173	1	1	5.62156	1	1
G:ELMO1	G:ELMO1	0.840694	0.275557	0.33267	0.323073	0.0138538	0.0328862	1	1	1.16853	1	1	1	1	6.26899
G:CCDC132	G:VPS50	0.804959	0.790009	0.727909	0.226242	0.194586	0.256966	1.16873	1	1.17114	1	1	1	1	1
G:RCC2	G:RCC2	0.857114	0.790049	0.795111	0.391658	0.194643	0.410511	1	1	1.09248	1	1	1	1	1
G:BMP4	G:BMP4	0.802153	0.685349	0.703039	0.220597	0.102004	0.220978	1	1	1.3872	1	1	1	1	1.0806
G:GSK3B	G:GSK3B	0.499259	0.000994152	0.000274275	0.0322843	1.85406e-05	5.71174e-06	2.96403	1.17545	1.46211	1	1	1096.47	1	1
G:MAGI1	G:MAGI1	0.770512	0.790088	0.687339	0.169302	0.1947	0.201772	1	1.26018	1.25378	1	1	1	1	1
G:SMURF2	G:SMURF2	0.840678	0.790127	0.772583	0.323016	0.194758	0.346446	1	1	1.16858	1	1	1	1	1
G:CTLA4	G:CTLA4	0.800065	0.790166	0.722508	0.216535	0.194815	0.248488	1	1	1.39558	1	1	1	1	1
G:SNX18	G:SNX18	0.891015	0.790205	0.845894	0.645332	0.194872	0.651939	1	1	1	1	1	1	1	1
G:SEPT11	G:SEPTIN11	0.847143	0.790244	0.781343	0.347505	0.19493	0.36939	1.11615	1	1.01956	1	1	1	1	1
G:MSH2	G:MSH2	0.89102	0.790283	0.845903	0.64539	0.194987	0.651998	1	1	1	1	1	1	1	1
G:HK1	G:HK1	0.763834	5.67184e-05	3.45099e-05	0.160758	8.66077e-07	6.14762e-07	1.62644	1	1	1	1	1.20792	1	16804.8
G:TOX4	G:TOX4	0.760565	0.790322	0.676	0.156801	0.195044	0.189285	1.57484	1	1.04837	1	1	1	1	1
G:CSRNP2	G:CSRNP2	0.778355	0.199081	0.1977	0.180215	0.00850698	0.0137029	1	1	1.53333	1	1	1	9.70325	1
G:SP9	G:SP9	0.891025	0.669425	0.772985	0.645447	0.0938563	0.34745	1	1	1	1	1	1	1	1.16697
G:LTBP3	G:LTBP3	0.704849	0.345009	0.278049	0.106137	0.0200942	0.0238939	2.11494	1	1	1	1	4.5438	1	1
G:ALDH1A1	G:ALDH1A1	0.855975	0.509173	0.57414	0.386163	0.0436688	0.111281	1	1	1.09695	1	1	2.27508	1	1
G:RASAL2	G:RASAL2	0.871634	0.790361	0.816465	0.474764	0.195102	0.490367	1.02769	1	1	1	1	1	1	1
G:AGAP3	G:AGAP3	0.727982	0.0830401	0.0589822	0.123945	0.00267133	0.00256019	1	1	1.88696	1	1	1	26.78	1
G:CCDC64	G:BICDL1	0.84166	0.7904	0.773901	0.326553	0.195159	0.349755	1	1	1.16429	1	1	1	1	1
G:ILDR2	G:ILDR2	0.406706	0.790439	0.318037	0.0192321	0.195216	0.0302827	1	6.30782	1.23243	1	1	1	1	1
G:GRB10	G:GRB10	0.456572	0.62261	0.286705	0.0255156	0.0742532	0.0251952	1	6.36174	1	1	1	1	1.44467	1
G:NCOA3	G:NCOA3	0.501957	0.790478	0.409653	0.0327627	0.195274	0.0494386	5.02364	1	1	1	1	1	1	1
G:PURA	G:PURA	0.89103	0	0	0.645505	0	0	1	1	1	1	1	3.57199e+66	3.31014e+20	1
G:INCENP	G:INCENP	0.891035	0.790517	0.845911	0.645562	0.195331	0.652058	1	1	1	1	1	1	1	1
G:TNR	G:TNR	0.89104	0.790556	0.84592	0.64562	0.195388	0.652118	1	1	1	1	1	1	1	1
G:ARHGAP25	G:ARHGAP25	0.804876	0.790595	0.727799	0.226073	0.195446	0.256791	1.36912	1	1	1	1	1	1	1
G:PPP1CC	G:PPP1CC	0.0752478	0.790634	0.0469589	0.000997775	0.195503	0.00192048	1	49.2947	1.03579	1	1.24821	1	1	1
G:RBFOX1	G:RBFOX1	0.864427	0.556635	0.623332	0.430224	0.0543241	0.14275	1	1	1.05856	1	1	1.92243	1	1
G:XYLT1	G:XYLT1	0.657515	0.790673	0.563546	0.078865	0.19556	0.105587	2.6258	1	1	1	1	1	1	1
G:TMEM178B	G:TMEM178B	0.891045	0.790712	0.845928	0.645677	0.195618	0.652177	1	1	1	1	1	1	1	1
G:KIAA2026	G:KIAA2026	0.891049	0.790751	0.845937	0.645735	0.195675	0.652237	1	1	1	1	1	1	1	1
G:PSD	G:PSD	0.24154	0.79079	0.18014	0.00661032	0.195732	0.011887	1	16.7626	1	1	1	1	1	1
G:KLHL3	G:KLHL3	0.864225	0.790828	0.805661	0.429077	0.19579	0.447139	1.05969	1	1	1	1	1	1	1
G:SPTY2D1	G:SPTY2D1	0.846413	0.790867	0.780522	0.344591	0.195847	0.367141	1.14137	1	1	1	1	1	1	1
G:C1orf226	G:C1orf226	0.891054	0.790906	0.845945	0.645792	0.195904	0.652296	1	1	1	1	1	1	1	1
G:ANGPT1	G:ANGPT1	0.68355	0.790945	0.589645	0.0925829	0.195962	0.120241	1.07215	2.17739	1	1	1	1	1	1
G:ATG4B	G:ATG4B	0.733455	0.227814	0.191091	0.128741	0.0103535	0.0130051	1.61771	1	1.1443	1	1	1	1	8.36725
G:SLITRK1	G:SLITRK1	0.891059	0.790983	0.845953	0.64585	0.196019	0.652356	1	1	1	1	1	1	1	1
G:CACNA2D3	G:CACNA2D3	0.532239	0.791022	0.437716	0.0386707	0.196076	0.0569163	4.46205	1	1.00631	1	1	1	1	1
G:SART1	G:SART1	0.891064	0.671524	0.776254	0.645907	0.0948801	0.355785	1	1	1	1	1	1.15724	1	1
G:ANKS1A	G:ANKS1A	0.62706	0.791061	0.533421	0.0658343	0.196134	0.0910424	1	1	2.9982	1	1	1	1	1
G:KCNMB4	G:KCNMB4	0.625826	0.545932	0.372144	0.0653638	0.051698	0.0407335	1.1799	2.55133	1	1	1	1	2.00202	1
G:PSMC3	G:PSMC3	0.166205	1.2819e-06	3.81386e-08	0.00342151	1.58606e-08	4.92807e-10	1	22.82	1.17886	1	1	1	768119	1
G:CDH6	G:CDH6	0.811687	0.7911	0.736393	0.240714	0.196191	0.271139	1	1	1.32866	1	1	1	1	1
G:FBLN1	G:FBLN1	0.735278	0.791138	0.648679	0.130396	0.196248	0.163081	1.20346	1	1.52864	1	1	1	1	1
G:GFPT1	G:GFPT1	0.84874	0.12063	0.155995	0.354018	0.00430282	0.00958921	1	1	1.13036	1	1	1	1	17.8539
G:STX12	G:STX12	0.865952	0.791177	0.808146	0.439057	0.196306	0.456527	1	1	1.05267	1	1	1	1	1
G:DLG2	G:DLG2	0.739703	0.791215	0.65308	0.13454	0.196363	0.166973	1.53951	1	1.17268	1	1	1	1	1
G:TMEM39A	G:TMEM39A	0.891069	0.791254	0.845962	0.645965	0.19642	0.652415	1	1	1	1	1	1	1	1
G:SIX2	G:SIX2	0.24792	0.791293	0.186126	0.00693503	0.196478	0.0124921	7.03698	1	1.95849	1	1.17083	1	1	1
G:NUTF2	G:NUTF2	0.891074	0.309182	0.399802	0.646022	0.0166826	0.047021	1	1	1	1	1	1	5.30866	1
G:RNF126	G:RNF126	0.891079	0.791331	0.84597	0.64608	0.196535	0.652475	1	1	1	1	1	1	1	1
G:DDHD1	G:DDHD1	0.844759	0.79137	0.778324	0.338139	0.196593	0.361226	1	1	1.1499	1	1	1	1	1
G:SORCS1	G:SORCS1	0.616912	0.791408	0.523495	0.0620795	0.19665	0.0867212	2.56368	1	1.21852	1	1	1	1	1
G:TIPRL	G:TIPRL	0.797463	0.791447	0.71938	0.21163	0.196707	0.243757	1.39018	1	1.01773	1	1	1	1	1
G:FN1	G:FN1	0.873779	0.791485	0.819715	0.489529	0.196765	0.504711	1	1	1.02055	1	1	1	1	1
G:PCGF3	G:PCGF3	0.293245	0.386199	0.0602214	0.00955228	0.0246376	0.00262909	5.57438	2.3515	1	1	1	1	3.8066	1
G:PLCH1	G:PLCH1	0.522325	0.791524	0.427322	0.0366222	0.196822	0.0540369	2.42158	1	1.9354	1	1	1	1	1
G:PTPRU	G:PTPRU	0.677587	0.791562	0.583915	0.0891907	0.196879	0.116838	1.65297	1	1.45116	1	1	1	1	1
G:FGF10	G:FGF10	0.871324	0.791601	0.816007	0.472696	0.196937	0.488403	1	1	1.02875	1	1	1	1	1
G:IFNGR2	G:IFNGR2	0.550769	0.791639	0.45689	0.0428183	0.196994	0.0625906	4.13303	1	1	1	1	1	1	1
G:RUSC1	G:RUSC1	0.0637249	0.791677	0.0397558	0.000783249	0.197051	0.00156106	72.5958	1	1	1	1	1	1	1
G:ZNF318	G:ZNF318	0.534758	0.791716	0.441094	0.0392099	0.197109	0.0578812	4.44249	1	1	1	1	1	1	1
G:SOX13	G:SOX13	0.768254	0.143483	0.133053	0.16634	0.00541245	0.00761976	1	1.42377	1.11907	1	1	1.91065	7.60738	1
G:ZBTB37	G:ZBTB37	0.891084	0.791754	0.845979	0.646138	0.197166	0.652535	1	1	1	1	1	1	1	1
G:BICC1	G:BICC1	0.86203	0.791793	0.80241	0.416922	0.197223	0.435318	1	1	1.06976	1	1	1	1	1
G:CNTFR	G:CNTFR	0.891089	0.791831	0.845987	0.646195	0.197281	0.652594	1	1	1	1	1	1	1	1
G:ZMYND19	G:ZMYND19	0.854414	0.791869	0.791235	0.378837	0.197338	0.398236	1	1	1.10411	1	1	1	1	1
G:LDB2	G:LDB2	0.817954	0.257505	0.291112	0.255499	0.0124644	0.0258746	1	1	1.2901	1	1	1	6.97439	1
G:DDA1	G:DDA1	0.774903	0.791908	0.692963	0.175287	0.197395	0.208379	1	1.40265	1.10716	1	1	1	1	1
G:LZTS1	G:LZTS1	0.640878	0.791946	0.546168	0.0713983	0.197453	0.0969179	1	1	2.82517	1	1	1	1	1
G:PHOX2B	G:PHOX2B	0.144372	0.791984	0.101404	0.00271855	0.19751	0.00522843	1	23.3706	1.33379	1	1	1	1	1
G:SLITRK3	G:SLITRK3	0.891094	0.792022	0.845996	0.646253	0.197567	0.652654	1	1	1	1	1	1	1	1
G:BNC2	G:BNC2	0.493775	0.213312	0.0658191	0.0313318	0.0093983	0.00294778	1	4.66796	1.12189	1	1	6.51215	1	1.37266
G:RAB6A	G:RAB6A	0.718702	0.418219	0.353319	0.11636	0.0286996	0.0368334	1	1.85654	1.06499	1	1	3.3583	1	1
G:MAP3K5	G:MAP3K5	0.570956	0.380227	0.195723	0.0478792	0.0239353	0.0134923	1.8038	2.10362	1.00475	1	1	3.93512	1	1
G:SLC4A7	G:SLC4A7	0.862901	0.79206	0.803668	0.42168	0.197625	0.439832	1	1	1.06615	1	1	1	1	1
G:GABRB3	G:GABRB3	0.0530772	3.42849e-11	3.77706e-13	0.000604172	2.89696e-13	3.36424e-15	7.23132	1	5.86479	1	1.95432	1	2.46671e+10	1
G:JAK2	G:JAK2	0.891099	0.792099	0.846004	0.64631	0.197682	0.652713	1	1	1	1	1	1	1	1
G:SLC35F1	G:SLC35F1	0.823589	0.792137	0.750981	0.270025	0.197739	0.298273	1	1	1.25922	1	1	1	1	1
G:LCP2	G:LCP2	0.874632	0.792175	0.820904	0.49562	0.197797	0.510128	1.01711	1	1	1	1	1	1	1
G:CSTF1	G:CSTF1	0.51891	0.792213	0.423952	0.0359428	0.197854	0.0531321	1	4.0941	1.15617	1	1	1	1	1
G:KIF1C	G:KIF1C	0.891104	0.792251	0.846013	0.646368	0.197911	0.652773	1	1	1	1	1	1	1	1
G:RALGDS	G:RALGDS	0.891109	0.792289	0.846021	0.646425	0.197969	0.652833	1	1	1	1	1	1	1	1
G:LRP5	G:LRP5	0.492387	0.792327	0.400006	0.0310947	0.198026	0.04707	2.95437	1	1.79425	1	1	1	1	1
G:POU5F1	G:POU5F1	0.891113	0.352097	0.438074	0.646483	0.0208257	0.0570178	1	1	1	1	1	2.3621	1	1.89915
G:SIK1	G:SIK1	0.862703	0.541544	0.608537	0.420591	0.0506615	0.1323	1	1	1.06686	1	1	2.0314	1	1
G:XYLT2	G:XYLT2	0.405929	0.502604	0.17014	0.0191462	0.0423774	0.0109069	2.30088	1	3.3913	1	1	1	1	2.34522
G:AC006486.9	G:AC006486.1	0.891118	0.792366	0.84603	0.64654	0.198083	0.652892	1	1	1	1	1	1	1	1
G:HOMER3	G:HOMER3	0.840598	0.792404	0.772465	0.322731	0.198141	0.34615	1	1	1.16896	1	1	1	1	1
G:BCL2L1	G:BCL2L1	0.832404	0.792442	0.762437	0.295494	0.198198	0.32248	1	1	1.21117	1	1	1	1	1
G:DOCK1	G:DOCK1	0.891123	0.79248	0.846038	0.646598	0.198255	0.652952	1	1	1	1	1	1	1	1
G:EIF2S2	G:EIF2S2	0.738425	0.792518	0.65167	0.133324	0.198313	0.165713	1	1.7135	1.06025	1	1	1	1	1
G:SYT14	G:SYT14	0.799682	0.500377	0.507987	0.215801	0.041948	0.0803923	1	1	1.39856	1	1	2.38408	1	1
G:ARHGEF1	G:ARHGEF1	0.388566	0.792556	0.304382	0.0173156	0.19837	0.0279897	4.92799	1	1.68187	1	1	1	1	1
G:ZC3H14	G:ZC3H14	0.504621	0.792594	0.411826	0.0332421	0.198427	0.049985	4.9807	1	1	1	1	1	1	1
G:FEZF1	G:FEZF1	0.891128	0.792631	0.846047	0.646655	0.198485	0.653011	1	1	1	1	1	1	1	1
G:AP3B2	G:AP3B2	0.0724105	0.035742	0.000434194	0.000942615	0.000970742	9.39611e-06	2.4847	25.0458	1.05632	1	1	1	54.3945	1
G:CLPX	G:CLPX	0.891133	0.792669	0.846055	0.646713	0.198542	0.653071	1	1	1	1	1	1	1	1
G:CDC14B	G:CDC14B	0.867784	0.792707	0.810836	0.450075	0.198599	0.467049	1	1	1.04402	1	1	1	1	1
G:EPB41L1	G:EPB41L1	0.297649	0.792745	0.224663	0.00983991	0.198657	0.0167555	1.80335	1.55912	4.60424	1	1	1	1	1
G:RPS10-NUDT3	G:RPS10-NUDT3	0.87129	0.792783	0.815966	0.472467	0.198714	0.488225	1	1	1.02882	1	1	1	1	1
G:MOV10	G:MOV10	0.686571	0.792821	0.593493	0.094364	0.198771	0.122589	2.17643	1	1.0564	1	1	1	1	1
G:HMBS	G:HMBS	0.52401	0.792859	0.429542	0.0369624	0.198829	0.054641	1.58989	1	2.93482	1	1	1	1	1
G:HORMAD1	G:HORMAD1	0.850679	0.792897	0.786177	0.362192	0.198886	0.383067	1.12137	1	1	1	1	1	1	1
G:POU2F1	G:POU2F1	0.824761	0.792934	0.75262	0.273205	0.198943	0.301568	1.04996	1	1.19251	1	1	1	1	1
G:RAP1GDS1	G:RAP1GDS1	0.891138	0.792972	0.846063	0.64677	0.199001	0.653131	1	1	1	1	1	1	1	1
G:PMEPA1	G:PMEPA1	0.79179	0.79301	0.71287	0.201495	0.199058	0.234308	1	1	1.44942	1	1	1	1	1
G:RUNX2	G:RUNX2	0.777466	0.127348	0.118439	0.178926	0.00461933	0.00647079	1	1	1.53839	1	1	17.0434	1	1
G:ALKBH5	G:ALKBH5	0.651243	0.793048	0.55657	0.0759441	0.199115	0.102011	1.14362	2.3665	1	1	1	1	1	1
G:PFDN6	G:PFDN6	0.86922	0.793085	0.812998	0.459029	0.199173	0.475791	1	1	1.03766	1	1	1	1	1
G:SNX1	G:SNX1	0.878135	0.793123	0.82622	0.52201	0.19923	0.535561	1	1	1.00272	1	1	1	1	1
G:ASIC1	G:ASIC1	0.750241	0.793161	0.664985	0.145179	0.199287	0.178108	1.72426	1	1	1	1	1	1	1
G:COPZ1	G:COPZ1	0.83211	0.793198	0.762015	0.294583	0.199345	0.321536	1	1	1.21256	1	1	1	1	1
G:MTUS2	G:MTUS2	0.891143	0.793236	0.846072	0.646828	0.199402	0.65319	1	1	1	1	1	1	1	1
G:IRF8	G:IRF8	0.613376	0.793274	0.519649	0.0608325	0.199459	0.0851063	1.59481	1.25976	1.57323	1	1	1	1	1
G:PCDHAC2	G:PCDHAC2	0.667653	0.793311	0.573437	0.0838809	0.199517	0.110893	1.51424	1.18214	1.39864	1	1	1	1	1
G:POLR2B	G:POLR2B	0.674457	0.793349	0.580356	0.0874718	0.199574	0.114779	1.62743	1	1.49466	1	1	1	1	1
G:CADPS2	G:CADPS2	0.853464	0.793386	0.78992	0.374488	0.199631	0.394206	1	1	1.10831	1	1	1	1	1
G:LYPLA2	G:LYPLA2	0.793343	0.793424	0.71455	0.204196	0.199689	0.236698	1.13417	1	1.2689	1	1	1	1	1
G:LRRC1	G:LRRC1	0.643964	0.793462	0.549015	0.0727169	0.199746	0.0982841	1.54374	1	1.80699	1	1	1	1	1
G:MAP3K13	G:MAP3K13	0.821444	0.793499	0.74832	0.264348	0.199803	0.293039	1	1	1.27049	1	1	1	1	1
G:OXR1	G:OXR1	0.891148	0.793537	0.84608	0.646885	0.199861	0.65325	1	1	1	1	1	1	1	1
G:P4HA1	G:P4HA1	0.809882	0.793574	0.733831	0.236698	0.199918	0.266744	1	1	1.34003	1	1	1	1	1
G:NTN4	G:NTN4	0.784008	0.793611	0.703884	0.188739	0.199975	0.222082	1.24271	1	1.20437	1	1	1	1	1
G:AP3B1	G:AP3B1	0.619797	0.793649	0.526896	0.0631204	0.200033	0.088177	2.73667	1	1.1285	1	1	1	1	1
G:KIF3A	G:KIF3A	0.37792	0.597004	0.208458	0.0162691	0.0656505	0.0148801	1	8.70384	1	1	1	1.60965	1	1
G:FNTA	G:FNTA	0.873304	0.793686	0.819027	0.486197	0.20009	0.501615	1	1	1.02213	1	1	1	1	1
G:ITGA5	G:ITGA5	0.72269	0.292408	0.253071	0.119544	0.0152304	0.0203664	1.84003	1	1.05091	1	1	1	1	5.74695
G:PI4KB	G:PI4KB	0.781673	0.793724	0.701285	0.185148	0.200147	0.218711	1.39968	1	1.07913	1	1	1	1	1
G:CXXC1	G:CXXC1	0.521356	0.600361	0.326943	0.036428	0.066708	0.0318485	1.22109	3.85138	1	1	1	1	1	1.59445
G:CD86	G:CD86	0.875319	0.793761	0.821919	0.500621	0.200205	0.514832	1	1	1.01362	1	1	1	1	1
G:MAF1	G:MAF1	0.595852	0.793799	0.500253	0.0550538	0.200262	0.0774112	1.90462	1.28903	1.39656	1	1	1	1	1
G:VASP	G:VASP	0.833388	0.793836	0.76372	0.298568	0.200319	0.325369	1	1	1.20553	1	1	1	1	1
G:HERPUD2	G:HERPUD2	0.847129	0.793873	0.781322	0.347447	0.200377	0.369331	1	1	1.13798	1	1	1	1	1
G:LARP4	G:LARP4	0.858729	0.793911	0.797542	0.399676	0.200434	0.41852	1	1	1.08553	1	1	1	1	1
G:LCOR	G:LCOR	0.891153	0.793948	0.846089	0.646943	0.200491	0.653309	1	1	1	1	1	1	1	1
G:C6orf136	G:C6orf136	0.791298	0.793985	0.712291	0.200651	0.200549	0.233492	1	1	1.4526	1	1	1	1	1
G:CCNT2	G:CCNT2	0.858399	0.69487	0.785626	0.398015	0.107321	0.381468	1	1	1.08743	1	1	1	1	1.03337
G:ATG2A	G:ATG2A	0.827101	0.794022	0.755597	0.27974	0.200606	0.30769	1	1	1.24164	1	1	1	1	1
G:USP49	G:USP49	0.0354114	0.79406	0.024317	0.000347338	0.200663	0.000857217	1	34.0885	3.35125	1	1	1	1	1
G:NUPL1	G:NUP58	0.891158	0.794097	0.846097	0.647	0.200721	0.653369	1	1	1	1	1	1	1	1
G:ASUN	G:INTS13	0.677974	0.489251	0.37303	0.0894058	0.0398637	0.0409241	2.3952	1	1	1	1	1	1	2.50475
G:ATP8A1	G:ATP8A1	0.488751	0.440915	0.1848	0.0304803	0.031907	0.0123568	4.72747	1	1.13434	1	1	1	1	3.04665
G:RNF214	G:RNF214	0.875146	0.650104	0.74368	0.499356	0.0850656	0.284225	1	1	1.01445	1	1	1	1	1.27408
G:EIF3I	G:EIF3I	0.703825	0.540608	0.447548	0.105429	0.0504434	0.0597668	2.12408	1	1	1	1	1	2.04055	1
G:SGMS1	G:SGMS1	0.891163	0.52757	0.610528	0.647058	0.0475074	0.133652	1	1	1	1	1	2.15272	1	1
G:TECPR2	G:TECPR2	0.613674	0.51052	0.337091	0.0609363	0.0439384	0.0337039	2.51247	1	1.25666	1	1	1.21456	1	1.86421
G:VPS4A	G:VPS4A	0.757423	0.00305275	0.00217555	0.153126	6.20917e-05	5.51309e-05	1	1.3551	1.23634	1	1	2.38837	211.887	1
G:DHX36	G:DHX36	0.856453	0.618847	0.681994	0.388452	0.072908	0.195754	1	1	1.09482	1	1	1	1	1.475
G:DROSHA	G:DROSHA	0.891167	0.794134	0.846106	0.647115	0.200778	0.653428	1	1	1	1	1	1	1	1
G:PER2	G:PER2	0.479821	0.794171	0.388811	0.0290228	0.200835	0.0444357	4.80314	1	1.16015	1	1	1	1	1
G:NEO1	G:NEO1	0.349837	0.171136	0.0234711	0.0137469	0.00687905	0.00082151	9.92697	1	1	1	1	11.6344	1	1
G:AFF1	G:AFF1	0.703191	0.674845	0.580162	0.104993	0.0965305	0.114668	2.12974	1	1	1	1	1.14253	1	1
G:BZW1	G:BZW1	0.771642	0.472063	0.450467	0.170811	0.0368392	0.060637	1.12596	1	1.3968	1	1	2.70154	1	1
G:ETV1	G:ETV1	0.758386	0.794209	0.673741	0.154239	0.200893	0.18692	1.66933	1	1	1	1	1	1	1
G:THBS2	G:THBS2	0.711043	0.682574	0.598503	0.110557	0.10052	0.125726	1	1	2.04903	1	1	1	1	1.09915
G:BECN1	G:BECN1	0.802182	0.794246	0.724847	0.220653	0.20095	0.252112	1	1	1.38706	1	1	1	1	1
G:BEND3	G:BEND3	0.605304	0.794283	0.51042	0.0580895	0.201007	0.0813537	1.18925	1	2.76815	1	1	1	1	1
G:LRRC8A	G:LRRC8A	0.569818	0.79432	0.474635	0.0475768	0.201065	0.0682964	2.17154	1.24849	1.41392	1	1	1	1	1
G:MEGF10	G:MEGF10	0.636579	0.794357	0.54083	0.0696089	0.201122	0.0944102	2.89181	1	1	1	1	1	1	1
G:RNF144A	G:RNF144A	0.806592	0.794394	0.729929	0.229631	0.201179	0.260243	1.36034	1	1	1	1	1	1	1
G:STAT4	G:STAT4	0.738191	0.647167	0.587035	0.133103	0.083822	0.118678	1	1.81786	1	1	1	1.29929	1	1
G:TRAM2	G:TRAM2	0.877568	0.794431	0.825341	0.517582	0.201237	0.531212	1	1	1.00427	1	1	1	1	1
G:STK38L	G:STK38L	0.175557	0.691157	0.114261	0.00375221	0.105204	0.00615655	3.1205	6.35167	1.16992	1.09971	1	1	1.05142	1
G:EXOC3	G:EXOC3	0.561834	0.509982	0.291659	0.0455155	0.0438305	0.0259598	1	1	3.94375	1	1	2.26968	1	1
G:SLK	G:SLK	0.712527	0.794468	0.623256	0.11165	0.201294	0.142693	1	1.79656	1.13283	1	1	1	1	1
G:DCAF7	G:DCAF7	0.712379	0.0455187	0.0321379	0.111541	0.00128847	0.00120146	1	1.8206	1.11827	1	1	1	44.3737	1
G:EHBP1	G:EHBP1	0.337856	0.794505	0.261538	0.0127647	0.201351	0.0215235	10.5664	1	1	1	1	1	1	1
G:USP14	G:USP14	0.891172	0.588807	0.673963	0.647173	0.0631499	0.18715	1	1	1	1	1	1.66792	1	1
G:LHX5	G:LHX5	0.843906	0.794542	0.777137	0.334885	0.201409	0.358091	1.15364	1	1	1	1	1	1	1
G:RDX	G:RDX	0.891177	0.651685	0.749345	0.64723	0.0857445	0.295038	1	1	1	1	1	1.26586	1	1
G:PDE2A	G:PDE2A	0.847652	0.66966	0.737268	0.349561	0.09397	0.272664	1	1	1.13569	1	1	1.16638	1	1
G:E2F3	G:E2F3	0.822354	0.794579	0.749524	0.266732	0.201466	0.295391	1.10561	1	1.14435	1	1	1	1	1
G:FOXN1	G:FOXN1	0.855963	0.458605	0.525013	0.386105	0.0346265	0.087368	1	1	1.09695	1	1	1	2.83101	1
G:SGTA	G:SGTA	0.867878	0.794616	0.810956	0.450649	0.201524	0.467525	1	1	1.04368	1	1	1	1	1
G:ZNF503	G:ZNF503	0.77735	0.794653	0.695828	0.178758	0.201581	0.211859	1	1	1.53965	1	1	1	1	1
G:RASSF8	G:RASSF8	0.891182	0.526574	0.609369	0.647288	0.0472906	0.132863	1	1	1	1	1	2.16187	1	1
G:CD22	G:CD22	0.891187	0.79469	0.846114	0.647345	0.201638	0.653488	1	1	1	1	1	1	1	1
G:FLT3	G:FLT3	0.891192	0.794727	0.846122	0.647403	0.201696	0.653548	1	1	1	1	1	1	1	1
G:UGCG	G:UGCG	0.768512	0.794764	0.685103	0.166675	0.201753	0.199225	1.59131	1	1	1	1	1	1	1
G:ZNF146	G:ZNF146	0.804711	0.794801	0.727617	0.225734	0.20181	0.256498	1.37022	1	1	1	1	1	1	1
G:FRMD4B	G:FRMD4B	0.891197	0.794838	0.846131	0.64746	0.201868	0.653607	1	1	1	1	1	1	1	1
G:UBR1	G:UBR1	0.00865897	0.794875	0.00477026	5.66219e-05	0.201925	0.000131656	130.537	1	2.57042	1	1.16904	1	1	1
G:YBX1	G:YBX1	0.891202	0.794912	0.846139	0.647518	0.201982	0.653667	1	1	1	1	1	1	1	1
G:NUP214	G:NUP214	0.722284	0.794948	0.634535	0.119214	0.20204	0.151326	1.93934	1	1	1	1	1	1	1
G:HNRNPLL	G:HNRNPLL	0.71515	0.571119	0.487996	0.11362	0.0581161	0.0729126	1.53092	1	1.315	1	1	1.80094	1	1
G:SLC4A1	G:SLC4A1	0.830389	0.195801	0.237848	0.289349	0.00830774	0.0183804	1	1	1.22309	1	1	7.76365	1	1.27959
G:RAP1GAP	G:RAP1GAP	0.891207	0.794985	0.846148	0.647576	0.202097	0.653726	1	1	1	1	1	1	1	1
G:MAP4	G:MAP4	0.891212	0.795022	0.846156	0.647633	0.202154	0.653786	1	1	1	1	1	1	1	1
G:EGFR	G:EGFR	0.69146	0.795059	0.599559	0.0973385	0.202212	0.126399	1.29673	1	1.73328	1	1	1	1	1
G:RASGEF1B	G:RASGEF1B	0.766818	0.795096	0.683349	0.164497	0.202269	0.197258	1.06442	1	1.50545	1	1	1	1	1
G:RHOT1	G:RHOT1	0.891216	0.795132	0.846165	0.647691	0.202326	0.653846	1	1	1	1	1	1	1	1
G:KIDINS220	G:KIDINS220	0.5719	1.91583e-05	4.4358e-06	0.0481315	2.72886e-07	7.09507e-08	3.24611	1	1.16858	1	1	5388.42	11.2414	1
G:EN1	G:EN1	0.891221	0.795169	0.846173	0.647748	0.202384	0.653905	1	1	1	1	1	1	1	1
G:MMP16	G:MMP16	0.891226	0.795206	0.846182	0.647806	0.202441	0.653965	1	1	1	1	1	1	1	1
G:CBX5	G:CBX5	0.711565	0.00014968	6.68628e-05	0.110939	2.43012e-06	1.24562e-06	1	1.84712	1.10592	1	1	1	8814.19	1
G:APPL1	G:APPL1	0.891231	0.795242	0.84619	0.647863	0.202498	0.654024	1	1	1	1	1	1	1	1
G:LEO1	G:LEO1	0.106412	0.0879935	0.00161248	0.00168161	0.00287316	3.95472e-05	11.5024	2.42133	1.53621	1	1	7.48974	3.47031	1
G:S100PBP	G:S100PBP	0.891236	0.795279	0.846198	0.647921	0.202556	0.654084	1	1	1	1	1	1	1	1
G:ARID5A	G:ARID5A	0.314648	0.442667	0.0852453	0.0110115	0.0321674	0.00413863	1.25188	6.99564	1.15183	1.18861	1	3.01206	1	1
G:MRGBP	G:MRGBP	0.841676	0.795316	0.773925	0.32661	0.202613	0.349814	1.16419	1	1	1	1	1	1	1
G:LHFPL3	G:LHFPL3	0.264726	0.795352	0.198685	0.00783792	0.20267	0.0138086	1.1719	9.6971	1.30398	1	1	1	1	1
G:NR3C2	G:NR3C2	0.151959	0.0573555	0.00173242	0.00295343	0.00169622	4.28147e-05	13.9326	1.61723	1.03172	1.22578	1	37.1895	1	1
G:SLC38A1	G:SLC38A1	0.891241	0.795389	0.846207	0.647978	0.202728	0.654144	1	1	1	1	1	1	1	1
G:HOXA3	G:HOXA3	0.841361	0.795426	0.773527	0.325469	0.202785	0.34881	1.16538	1	1	1	1	1	1	1
G:GTPBP1	G:GTPBP1	0.729839	0.795462	0.642929	0.125543	0.202842	0.158167	1.55914	1	1.20403	1	1	1	1	1
G:RAB11FIP2	G:RAB11FIP2	0.276104	0.460245	0.0780223	0.00849242	0.0348892	0.00368029	1.15673	12.1866	1.00217	1	1	2.81961	1	1
G:SREK1	G:SREK1	0.15041	0.795499	0.105877	0.0029051	0.2029	0.0055454	1	9.058	1.19065	1	2.67782	1	1	1
G:DNAJB14	G:DNAJB14	0.822783	0.795535	0.750091	0.267867	0.202957	0.296509	1	1.26373	1	1	1	1	1	1
G:AGTPBP1	G:AGTPBP1	0.718911	0.263404	0.219637	0.116525	0.0129089	0.0161603	1.09016	1.22436	1.47831	1	1	1	6.70439	1
G:MAZ	G:MAZ	0.448489	0.795572	0.357714	0.024385	0.203014	0.037718	1	6.54953	1	1	1	1	1	1
G:SDK2	G:SDK2	0.857581	0.795608	0.795857	0.393949	0.203072	0.412943	1	1	1.09036	1	1	1	1	1
G:MRC1	G:MRC1	0.796853	0.795645	0.718674	0.210503	0.203129	0.242707	1.41808	1	1	1	1	1	1	1
G:PCDH10	G:PCDH10	0.169826	0.795681	0.117051	0.00354745	0.203186	0.00636559	17.3668	1	1	1.30529	1.16854	1	1	1
G:SHROOM3	G:SHROOM3	0.661702	0.795718	0.567933	0.0808898	0.203244	0.107905	1.12774	1	2.2783	1	1	1	1	1
G:BMI1	G:BMI1	0.850599	0.795754	0.786076	0.361849	0.203301	0.382771	1.12154	1	1	1	1	1	1	1
G:KANSL1L	G:KANSL1L	0.891246	0.795791	0.846215	0.648036	0.203358	0.654203	1	1	1	1	1	1	1	1
G:ASNA1	G:GET3	0.844147	0.795827	0.777452	0.335798	0.203416	0.358919	1	1	1.15247	1	1	1	1	1
G:STRN3	G:STRN3	0.891251	0.795864	0.846224	0.648093	0.203473	0.654263	1	1	1	1	1	1	1	1
G:KLHDC10	G:KLHDC10	0.124959	0.7959	0.0842448	0.00215629	0.20353	0.0040742	23.5391	1.56465	1	1	1	1	1	1
G:MYB	G:MYB	0.0926284	0.795936	0.0608406	0.00136284	0.203588	0.00266375	1	45.8069	1.08451	1	1	1	1	1
G:INPP4B	G:INPP4B	0.572464	0.795973	0.477732	0.048283	0.203645	0.0693414	3.7846	1	1	1	1	1	1	1
G:TBC1D30	G:TBC1D30	0.891256	0.796009	0.846232	0.648151	0.203702	0.654322	1	1	1	1	1	1	1	1
G:TRAF4	G:TRAF4	0.672663	0.796045	0.578601	0.0865061	0.20376	0.113779	1	2.44989	1	1	1	1	1	1
G:UBFD1	G:UBFD1	0.853616	0.796082	0.790115	0.375175	0.203817	0.394798	1	1	1.10777	1	1	1	1	1
G:HSP90AA1	G:HSP90AA1	0.770091	0.215225	0.20878	0.168743	0.0095216	0.0149162	1.58407	1	1	1	1	8.8356	1	1
G:ARAP1	G:ARAP1	0.70787	0.796118	0.617563	0.108263	0.203874	0.138562	1.02126	1	2.03675	1	1	1	1	1
G:PAPPA	G:PAPPA	0.691982	0.615973	0.506897	0.0976634	0.0719003	0.0799656	1.99316	1	1.12497	1	1	1	1	1.49333
G:TTN	G:TTN	0.89126	0.796154	0.84624	0.648208	0.203932	0.654382	1	1	1	1	1	1	1	1
G:TUBGCP3	G:TUBGCP3	0.723634	0.79619	0.636319	0.120313	0.203989	0.152749	1.83768	1	1.04791	1	1	1	1	1
G:MIA3	G:MIA3	0.267757	0.796227	0.201626	0.0080087	0.204046	0.0141268	2.07805	6.27644	1.11936	1	1	1	1	1
G:COLEC12	G:COLEC12	0.891265	0.796263	0.846249	0.648266	0.204104	0.654441	1	1	1	1	1	1	1	1
G:ARL8A	G:ARL8A	0.812137	0.796299	0.736932	0.241733	0.204161	0.272078	1	1.32595	1	1	1	1	1	1
G:ZNF362	G:ZNF362	0.323892	0.601234	0.171801	0.011688	0.0669865	0.0110673	5.61247	1.89229	1.07146	1	1	1	1	1.58684
G:EIF4E	G:EIF4E	0.8695	0.796335	0.813345	0.460809	0.204218	0.477218	1	1.03659	1	1	1	1	1	1
G:LCORL	G:LCORL	0.840917	0.796371	0.772844	0.323872	0.204276	0.347096	1.05111	1	1.1107	1	1	1	1	1
G:ST3GAL2	G:ST3GAL2	0.564403	0.441266	0.241466	0.0461678	0.0319591	0.0188418	1.11682	2.09793	1.66896	1	1	2.54131	1.19431	1
G:RNF19B	G:RNF19B	0.7823	0.509712	0.501374	0.186101	0.0437766	0.0778363	1.45145	1	1.03811	1	1	2.27163	1	1
G:DIP2A	G:DIP2A	0.0367405	0.796407	0.0251684	0.000364824	0.204333	0.000893547	28.0217	2.33114	1.70474	1	1	1	1	1
G:RAF1	G:RAF1	0.664921	0.0107751	0.00505392	0.082491	0.000248425	0.000140436	1	2.03866	1.24536	1	1	1	151.653	1
G:ELOVL5	G:ELOVL5	0.89127	0.796444	0.846257	0.648323	0.20439	0.654501	1	1	1	1	1	1	1	1
G:XRN2	G:XRN2	0.891275	0.79648	0.846266	0.648381	0.204448	0.654561	1	1	1	1	1	1	1	1
G:SLC24A3	G:SLC24A3	0.840726	0.796516	0.772607	0.323187	0.204505	0.346505	1	1	1.1684	1	1	1	1	1
G:JMJD6	G:JMJD6	0.837034	0.658743	0.711917	0.310416	0.0888599	0.232967	1.09771	1	1.08121	1	1	1	1	1.22481
G:CADM3	G:CADM3	0.855698	0.401433	0.466397	0.384846	0.0265059	0.0655898	1	1	1.09812	1	1	2.44206	1	1.47697
G:SPCS2	G:SPCS2	0.806781	0.796552	0.730108	0.230027	0.204562	0.260536	1	1.30109	1.04477	1	1	1	1	1
G:UBE2H	G:UBE2H	0.40748	0.247375	0.0504281	0.019318	0.0117203	0.00210032	1	7.29691	1.06391	1	1	3.2079	2.32327	1
G:BMPR1A	G:BMPR1A	0.399617	0.134705	0.0201468	0.0184613	0.0049756	0.000684938	1	5.15475	1	1.54452	1	1	15.9727	1
G:PSMC5	G:PSMC5	0.273158	3.33952e-06	2.34642e-07	0.00831911	4.33346e-08	3.28212e-09	1	2.5098	5.67781	1	1	1	4568.5	59.2462
G:CD19	G:CD19	0.736774	0.505088	0.450296	0.131777	0.0428612	0.0605857	1.15392	1	1.58436	1	1	2.17049	1	1.07106
G:FLT3LG	G:FLT3LG	0.80435	0.796588	0.727178	0.225	0.20462	0.255796	1.1455	1	1.19806	1	1	1	1	1
G:GRIP1	G:GRIP1	0.826901	0.796624	0.755314	0.279171	0.204677	0.307101	1	1	1.24226	1	1	1	1	1
G:WWTR1	G:WWTR1	0.834623	0.79666	0.765216	0.302497	0.204734	0.328791	1	1	1.20028	1	1	1	1	1
G:ZNF326	G:ZNF326	0.89128	0.796696	0.846274	0.648438	0.204792	0.65462	1	1	1	1	1	1	1	1
G:KCNQ3	G:KCNQ3	3.37571e-05	7.76147e-16	0	9.40195e-08	5.15286e-18	0	1	72198.8	1.08958	1.02231	1	1.23759	318594116500436	1.04016
G:CALM3	G:CALM3	0.793119	0.796732	0.714265	0.203802	0.204849	0.236289	1	1.44118	1	1	1	1	1	1
G:GID8	G:GID8	0.891285	0.796768	0.846283	0.648496	0.204906	0.65468	1	1	1	1	1	1	1	1
G:SPTBN2	G:SPTBN2	0.401212	0.0118851	0.00165153	0.0186322	0.000276886	4.06085e-05	1	1	7.92925	1	1	1	37.8111	3.68222
G:RCC1	G:RCC1	0.89129	0.796804	0.846291	0.648553	0.204964	0.654739	1	1	1	1	1	1	1	1
G:EPHA6	G:EPHA6	0.83766	0.657103	0.710326	0.312525	0.088123	0.230754	1	1	1.18353	1	1	1.2349	1	1
G:FER	G:FER	0.891295	0.79684	0.846299	0.648611	0.205021	0.654799	1	1	1	1	1	1	1	1
G:YWHAZ	G:YWHAZ	0.0971981	0.796876	0.0645693	0.00146538	0.205078	0.00287561	1	47.0052	1.01315	1	1	1	1	1
G:GRB2	G:GRB2	0.865806	0.796912	0.807945	0.438197	0.205136	0.455755	1	1	1.05314	1	1	1	1	1
G:IPO8	G:IPO8	0.800593	0.365314	0.373473	0.21755	0.0222469	0.0410195	1	1	1.39272	1	1	1	4.29268	1
G:SUV39H2	G:SUV39H2	0.649487	0.523052	0.375457	0.0751494	0.0465323	0.0414493	1.5725	1.66246	1.04185	1	1	2.17991	1	1
G:SVIL	G:SVIL	0.54411	0.796947	0.450638	0.0412793	0.205193	0.0606883	3.56444	1	1.19058	1	1	1	1	1
G:OSBPL11	G:OSBPL11	0.8913	0.796983	0.846308	0.648668	0.20525	0.654859	1	1	1	1	1	1	1	1
G:MIER2	G:MIER2	0.891304	0.797019	0.846316	0.648726	0.205308	0.654918	1	1	1	1	1	1	1	1
G:UBE2Z	G:UBE2Z	0.434216	0.797055	0.344331	0.0225048	0.205365	0.0350758	1	6.60126	1.0535	1	1	1	1	1
G:NFATC4	G:NFATC4	0.765449	0.319625	0.308632	0.162767	0.0176319	0.0286902	1.29037	1	1.25312	1	1	1.66669	1	3.02631
G:LCT	G:LCT	0.760845	0.0799197	0.0680273	0.157135	0.00254683	0.00307655	1	1	1.64815	1	1	1	1	27.4798
G:NTNG1	G:NTNG1	0.891309	0.797091	0.846325	0.648783	0.205422	0.654978	1	1	1	1	1	1	1	1
G:FIP1L1	G:FIP1L1	0.859939	0.668837	0.750032	0.405862	0.093572	0.296391	1	1	1.08023	1	1	1.16996	1	1
G:ATP6V1A	G:ATP6V1A	0.125714	9.52248e-11	1.61734e-12	0.00217693	8.33356e-13	1.4913e-14	1	9.1222	1.03693	3.32549	1.16752	1	620.2	1.40157e+07
G:TMEM194A	G:NEMP1	0.837187	0.559013	0.597619	0.310929	0.0549273	0.125166	1	1	1.18562	1	1	1.90564	1	1
G:RNF103	G:RNF103	0.871762	0.797127	0.816644	0.475626	0.20548	0.49114	1	1	1.02716	1	1	1	1	1
G:WSB2	G:WSB2	0.891314	0.797162	0.846333	0.648841	0.205537	0.655037	1	1	1	1	1	1	1	1
G:KTN1	G:KTN1	0.862755	0.797198	0.803454	0.420877	0.205594	0.43906	1.06671	1	1	1	1	1	1	1
G:FNBP1	G:FNBP1	0.891319	0.247975	0.329444	0.648898	0.0117637	0.0322987	1	1	1	1	1	1	7.42657	1
G:PPTC7	G:PPTC7	0.534074	0.797234	0.4395	0.0390627	0.205652	0.0574239	1.145	3.90414	1	1	1	1	1	1
G:CANX	G:CANX	0.769156	0.79727	0.685717	0.167513	0.205709	0.19992	1.58833	1	1	1	1	1	1	1
G:CRTC3	G:CRTC3	0.891324	0.797305	0.846341	0.648956	0.205766	0.655097	1	1	1	1	1	1	1	1
G:SOX4	G:SOX4	0.806052	0.00133737	0.00134552	0.228502	2.54257e-05	3.24091e-05	1	1	1.36373	1	1	4.30253	206.489	1
G:TNFRSF8	G:TNFRSF8	0.891329	0.797341	0.84635	0.649014	0.205824	0.655157	1	1	1	1	1	1	1	1
G:MAP2K6	G:MAP2K6	0.331949	0.797377	0.257173	0.0123003	0.205881	0.0209223	1.04207	8.21988	1.04148	1	1.21873	1	1	1
G:FMNL3	G:FMNL3	0.400017	0.797412	0.313622	0.018504	0.205938	0.0295279	1	1	7.9459	1	1	1	1	1
G:FAM83H	G:FAM83H	0.630299	0.27955	0.171137	0.0670903	0.0141727	0.011003	1.09016	1	2.72354	1	1	1.87689	1	3.26006
G:GPR125	G:ADGRA3	0.652056	0.491865	0.350974	0.0763153	0.0403439	0.0363688	2.68938	1	1	1	1	1	2.48728	1
G:NXPH2	G:NXPH2	0.849453	0.797448	0.78443	0.35699	0.205996	0.378033	1	1	1.12711	1	1	1	1	1
G:PIK3C2A	G:PIK3C2A	0.891334	0.797484	0.846358	0.649071	0.206053	0.655216	1	1	1	1	1	1	1	1
G:ZNF628	G:ZNF628	0.891339	0.147544	0.205868	0.649129	0.00561904	0.0145919	1	1	1	1	1	14.1679	1	1
G:EDC4	G:EDC4	0.891344	0.573342	0.656176	0.649186	0.0587229	0.169781	1	1	1	1	1	1	1	1.78044
G:FAXC	G:FAXC	0.648422	0.797519	0.554157	0.0746729	0.20611	0.100803	1.86857	1	1.46429	1	1	1	1	1
G:SEPT5	G:SEPTIN5	0.785292	0.797555	0.705471	0.19076	0.206168	0.224176	1.09781	1.35618	1	1	1	1	1	1
G:RASGRF2	G:RASGRF2	0.844848	0.797591	0.778436	0.338481	0.206225	0.361521	1.12456	1	1.02207	1	1	1	1	1
G:RAVER1	G:RAVER1	0.715366	0.664658	0.583437	0.113784	0.0915833	0.11656	1	2.01022	1	1	1	1	1.19547	1
G:IL7	G:IL7	0.891348	0.797626	0.846367	0.649244	0.206282	0.655276	1	1	1	1	1	1	1	1
G:ADRBK2	G:GRK3	0.822289	0.797662	0.749435	0.266562	0.20634	0.295215	1	1	1.26561	1	1	1	1	1
G:PDCD6IP	G:PDCD6IP	0.837289	0.619322	0.661886	0.311271	0.0730761	0.17512	1	1	1.18509	1	1	1.47261	1	1
G:ALYREF	G:ALYREF	0.703667	0.797697	0.612985	0.10532	0.206397	0.135343	1	2.10908	1.00781	1	1	1	1	1
G:ETNK1	G:ETNK1	0.861636	0.797733	0.801891	0.414801	0.206454	0.433478	1	1	1.07184	1	1	1	1	1
G:SMC1B	G:SMC1B	0.891353	0.797768	0.846375	0.649301	0.206512	0.655335	1	1	1	1	1	1	1	1
G:NR4A3	G:NR4A3	0.891358	0.797804	0.846383	0.649359	0.206569	0.655395	1	1	1	1	1	1	1	1
G:PARD6B	G:PARD6B	0.863736	0.797839	0.804873	0.426324	0.206627	0.444227	1	1	1.06184	1	1	1	1	1
G:RAB5C	G:RAB5C	0.795804	0.797875	0.717447	0.208588	0.206684	0.240897	1.29796	1	1.09759	1	1	1	1	1
G:DDX23	G:DDX23	0.808164	0.000461517	0.000477962	0.232966	8.21716e-06	1.04332e-05	1	1	1.35111	1	1	1	2476.75	1
G:PPP2R3A	G:PPP2R3A	0.891363	0.647032	0.742248	0.649416	0.0837655	0.281583	1	1	1	1	1	1.29959	1	1
G:TRAM1	G:TRAM1	0.856631	0.498695	0.561105	0.389311	0.0416265	0.10432	1	1	1.09403	1	1	2.42483	1	1
G:E2F8	G:E2F8	0.891368	0.79791	0.846392	0.649474	0.206741	0.655455	1	1	1	1	1	1	1	1
G:ABR	G:ABR	0.778432	0.797946	0.697097	0.180327	0.206799	0.213426	1	1.33821	1.14562	1	1	1	1	1
G:BZRAP1	G:TSPOAP1	0.842004	0.797981	0.774391	0.327808	0.206856	0.350997	1.12127	1	1.03706	1	1	1	1	1
G:AES	G:TLE5	0.891373	0.798016	0.8464	0.649531	0.206913	0.655514	1	1	1	1	1	1	1	1
G:POT1	G:POT1	0.467483	0.798052	0.375017	0.027116	0.206971	0.0413537	3.54513	1.67715	1	1	1	1	1	1
G:CAPZA1	G:CAPZA1	0.891378	0.798087	0.846409	0.649589	0.207028	0.655574	1	1	1	1	1	1	1	1
G:GAS7	G:AC005747.1	0.624998	0.60707	0.429358	0.0650503	0.0688825	0.0545907	1.5313	1.36803	1.44242	1	1	1	1.54421	1
G:SMURF1	G:SMURF1	0.537022	0.798122	0.44338	0.0397011	0.207085	0.0585427	4.3973	1	1	1	1	1	1	1
G:DHX40	G:DHX40	0.891382	0.798158	0.846417	0.649646	0.207143	0.655633	1	1	1	1	1	1	1	1
G:E2F5	G:E2F5	0.752305	0.798193	0.667209	0.1474	0.2072	0.180295	1	1.22717	1.39087	1	1	1	1	1
G:TNS1	G:TNS1	0.891387	0.798228	0.846425	0.649704	0.207257	0.655693	1	1	1	1	1	1	1	1
G:MARK1	G:MARK1	0.708709	0.798264	0.618748	0.108864	0.207315	0.13941	2.07574	1	1	1	1	1	1	1
G:FOXN3	G:FOXN3	0.772469	0.233979	0.230845	0.17193	0.0107749	0.0175062	1	1	1.56933	1	1	1	1	8.03265
G:PGAP2	G:PGAP2	0.625551	0.798299	0.532204	0.0652593	0.207372	0.0905008	2.01994	1	1.49326	1	1	1	1	1
G:RIMBP2	G:RIMBP2	0.574148	0.616455	0.3886	0.0487379	0.0720682	0.0443872	3.74609	1	1	1	1	1.48965	1	1
G:MPHOSPH10	G:MPHOSPH10	0.860588	0.570713	0.634031	0.409242	0.0580059	0.150927	1.0767	1	1	1	1	1.80356	1	1
G:TUBB2A	G:TUBB2A	0.891392	0.798334	0.846434	0.649761	0.207429	0.655752	1	1	1	1	1	1	1	1
G:ADAM22	G:ADAM22	0.668068	0.798369	0.57404	0.0840949	0.207487	0.111226	1.51794	1	1.64623	1	1	1	1	1
G:SENP3	G:SENP3	0.481868	0.798404	0.390915	0.0293509	0.207544	0.0449213	5.28973	1	1.04402	1	1	1	1	1
G:MEX3D	G:MEX3D	0.891397	0.79844	0.846442	0.649819	0.207601	0.655812	1	1	1	1	1	1	1	1
G:DCTN1	G:DCTN1	0.533388	0.798475	0.439144	0.0389157	0.207659	0.0573224	1	1	4.47548	1	1	1	1	1
G:PAFAH1B2	G:PAFAH1B2	0.891402	0.79851	0.84645	0.649876	0.207716	0.655872	1	1	1	1	1	1	1	1
G:FUBP3	G:FUBP3	0.463466	0.588993	0.27042	0.0265182	0.0632054	0.0227803	4.94249	1	1.23852	1	1	1.66578	1	1
G:SRRT	G:SRRT	0.845453	0.648908	0.708072	0.340822	0.0845567	0.227667	1	1	1.14642	1	1	1.28641	1	1
G:COL4A3BP	G:CERT1	0.288759	3.58776e-05	1.60864e-06	0.00926629	5.32685e-07	2.44185e-08	1	3.1468	4.23539	1	1	1	7.16586	5087.71
G:SNX13	G:SNX13	0.179087	0.798545	0.121907	0.00388188	0.207773	0.00673671	25.2044	1	1	1	1	1	1	1
G:CDH4	G:CDH4	0.635679	0.79858	0.540005	0.0692411	0.207831	0.0940291	1.20164	1	2.41498	1	1	1	1	1
G:MTA2	G:MTA2	0.776411	0.798615	0.69469	0.177414	0.207888	0.210467	1.21896	1	1.26699	1	1	1	1	1
G:ACTA2	G:ACTA2	0.869256	0.0166562	0.0222087	0.459259	0.000404124	0.000768966	1	1	1.03754	1	1	2.75695	42.2767	1
G:ZIC1	G:ZIC1	0.891407	0.0725081	0.102763	0.649934	0.00225813	0.00532429	1	1	1	1	1	30.4209	1	1
G:TBC1D20	G:TBC1D20	0.842455	0.79865	0.775131	0.329463	0.207945	0.352888	1	1	1.16037	1	1	1	1	1
G:CAMK2B	G:CAMK2B	0.535666	1.73885e-08	2.80556e-09	0.0394062	1.8051e-10	3.22044e-11	1	3.79345	1.16816	1	1	606.086	79189.6	1
G:DDX27	G:DDX27	0.740336	0.798686	0.653717	0.135148	0.208003	0.167546	1	1	1.80234	1	1	1	1	1
G:ORC2	G:ORC2	0.891412	0.798721	0.846459	0.649991	0.20806	0.655931	1	1	1	1	1	1	1	1
G:ZAP70	G:ZAP70	0.875327	0.798756	0.821932	0.500678	0.208117	0.514892	1	1	1.01361	1	1	1	1	1
G:PTPN14	G:PTPN14	0.700866	0.798791	0.609618	0.103415	0.208175	0.133032	1	1	2.1578	1	1	1	1	1
G:FAM13B	G:FAM13B	0.891417	0.798826	0.846467	0.650049	0.208232	0.655991	1	1	1	1	1	1	1	1
G:MMP2	G:MMP2	0.658961	0.798861	0.565124	0.0795572	0.208289	0.106414	1.52593	1	1.7033	1	1	1	1	1
G:STRN	G:STRN	0.66094	0.652991	0.514816	0.0805165	0.0863105	0.08312	1.73322	1.48404	1	1	1	1.25764	1	1
G:TRMT1L	G:TRMT1L	0.735037	0.798896	0.648416	0.130176	0.208347	0.162852	1.84069	1	1	1	1	1	1	1
G:IPPK	G:IPPK	0.764511	0.798931	0.680572	0.161595	0.208404	0.194194	1	1	1.62167	1	1	1	1	1
G:DMTN	G:DMTN	0.891421	0.798966	0.846476	0.650106	0.208461	0.65605	1	1	1	1	1	1	1	1
G:LRRC16A	G:CARMIL1	0.825952	0.799	0.754005	0.2765	0.208519	0.304393	1	1	1.24667	1	1	1	1	1
G:FCHSD2	G:FCHSD2	0.891426	0.657229	0.757634	0.650164	0.0881797	0.311989	1	1	1	1	1	1.23371	1	1
G:MDH1	G:MDH1	0.805835	0.799035	0.728815	0.22805	0.208576	0.258429	1.36506	1	1	1	1	1	1	1
G:MEGF8	G:MEGF8	0.686752	0.79907	0.593765	0.094472	0.208633	0.122757	1	1	2.29557	1	1	1	1	1
G:EIF3L	G:EIF3L	0.380941	0.799105	0.298469	0.0165606	0.208691	0.0270341	4.65934	1.83891	1	1	1	1	1	1
G:PEX26	G:PEX26	0.891431	0.79914	0.846484	0.650221	0.208748	0.65611	1	1	1	1	1	1	1	1
G:NTF3	G:NTF3	0.871642	0.479741	0.556788	0.474822	0.0381623	0.10212	1	1	1.02766	1	1	2.63244	1	1
G:PRKG2	G:PRKG2	0.891436	0.799175	0.846492	0.650279	0.208805	0.65617	1	1	1	1	1	1	1	1
G:LTN1	G:LTN1	0.772056	0.79921	0.68934	0.17137	0.208863	0.204089	1.5708	1	1	1	1	1	1	1
G:PRDM10	G:PRDM10	0.820831	0.308653	0.349084	0.262759	0.0166355	0.0359979	1.27379	1	1	1	1	1	5.32164	1
G:PVRL3	G:NECTIN3	0.891441	0.799245	0.846501	0.650336	0.20892	0.656229	1	1	1	1	1	1	1	1
G:DGKD	G:DGKD	0.244734	0.799279	0.182808	0.00677182	0.208977	0.0121547	8.39942	1	1.95698	1	1	1	1	1
G:CDH9	G:CDH9	0.688994	0.799314	0.596105	0.0958233	0.209035	0.124213	1.57136	1	1.44583	1	1	1	1	1
G:NPAT	G:NPAT	0.891446	0.677538	0.783196	0.650394	0.0978972	0.37454	1	1	1	1	1	1.13149	1	1
G:ZNF469	G:ZNF469	0.891451	0.245569	0.328196	0.650452	0.0115902	0.0320734	1	1	1	1	1	7.48007	1	1
G:WDR20	G:WDR20	0.427537	0.522544	0.190096	0.0216668	0.046424	0.0129016	3.85186	1	1.8651	1	1	2.18138	1	1
G:HIPK3	G:HIPK3	0.822461	0.799349	0.749644	0.267016	0.209092	0.295627	1.26482	1	1	1	1	1	1	1
G:ARHGDIG	G:ARHGDIG	0.838296	0.799384	0.769718	0.314691	0.209149	0.339416	1.17904	1	1	1	1	1	1	1
G:MOB4	G:MOB4	0.774783	0.445101	0.431011	0.175119	0.0325323	0.0550442	1.15561	1	1.34458	1	1	1	2.98181	1
G:TRPC4AP	G:TRPC4AP	0.87373	0.0510817	0.0763944	0.489184	0.00147677	0.00357954	1.02072	1	1	1	1	5.12339	1	7.74448
G:GABRA1	G:GABRA1	0.000521987	3.08341e-13	4.18768e-17	2.05432e-06	2.34484e-15	2.99449e-19	2.80755	1912.14	1.18165	1	1	1	1.78874e+11	8.3383
G:ADAMTS1	G:ADAMTS1	0.891455	0.799418	0.846509	0.650509	0.209207	0.656289	1	1	1	1	1	1	1	1
G:KCNH7	G:KCNH7	0.0111427	0.574344	0.00303663	7.75856e-05	0.0589989	7.98089e-05	1.05483	175.625	1.44666	1.22207	1	1	1.77542	1
G:IP6K1	G:IP6K1	0.76834	0.694174	0.675452	0.166452	0.106921	0.188708	1.23752	1	1.28685	1	1	1	1	1.0392
G:DGKA	G:DGKA	0.548648	0.799453	0.455384	0.0423212	0.209264	0.0621272	2.57802	1.24888	1.29071	1	1	1	1	1
G:MRAS	G:MRAS	0.89146	0.582572	0.665573	0.650567	0.0613208	0.178684	1	1	1	1	1	1	1.72024	1
G:FAM214A	G:FAM214A	0.891465	0.799488	0.846517	0.650624	0.209321	0.656348	1	1	1	1	1	1	1	1
G:RGS7	G:RGS7	0.826155	0.578893	0.608787	0.277069	0.0602698	0.132469	1	1	1.24554	1	1	1.73958	1	1
G:DR1	G:DR1	0.873844	0.363971	0.44373	0.489989	0.0220992	0.0586446	1	1	1.02024	1	1	4.24822	1	1.0138
G:IGSF3	G:IGSF3	0.716154	0.799522	0.626973	0.114387	0.209379	0.145472	1.78555	1	1.12134	1	1	1	1	1
G:OXSR1	G:OXSR1	0.844207	0.598425	0.647427	0.336026	0.0660957	0.161994	1	1	1.15208	1	1	1.60358	1	1
G:RPS19	G:RPS19	0.827479	0.799557	0.756103	0.280819	0.209436	0.30875	1	1.2268	1.01082	1	1	1	1	1
G:DTNA	G:DTNA	0.825564	0.799592	0.753545	0.275421	0.209493	0.303452	1	1	1.24905	1	1	1	1	1
G:BIN1	G:BIN1	0.446838	0.799626	0.356564	0.0241599	0.209551	0.0374849	1	6.07612	1	1.084	1	1	1	1
G:CALM2	G:CALM2	0.871949	0.426856	0.512829	0.47689	0.0298849	0.0823166	1	1	1.02654	1	1	1	3.18371	1
G:NFRKB	G:NFRKB	0.657067	0.799661	0.563123	0.0786523	0.209608	0.105366	2.06727	1	1.27298	1	1	1	1	1
G:PRDM12	G:PRDM12	0.38008	0.799696	0.297928	0.0164772	0.209665	0.0269476	1	5.44992	1.00072	1.57201	1	1	1	1
G:RPSA	G:RPSA	0.849057	0.403034	0.461522	0.355333	0.0267089	0.0640358	1.06538	1	1.05948	1	1	3.58609	1	1
G:SMEK2	G:PPP4R3B	0.828659	0.696839	0.751305	0.28423	0.108467	0.29892	1	1.21275	1.01725	1	1	1	1	1.01933
G:NCKAP5L	G:NCKAP5L	0.89147	0.79973	0.846526	0.650682	0.209723	0.656408	1	1	1	1	1	1	1	1
G:SRSF6	G:SRSF6	0.788759	0.799765	0.709268	0.196378	0.20978	0.229298	1	1.46096	1.00348	1	1	1	1	1
G:LPPR4	G:PLPPR4	0.55098	0.799799	0.457057	0.042868	0.209837	0.0626422	2.26231	1.7934	1.01774	1	1	1	1	1
G:DGKB	G:DGKB	0.789805	0.799834	0.71062	0.19812	0.209895	0.231161	1.00258	1	1.45657	1	1	1	1	1
G:POGK	G:POGK	0.797736	0.165717	0.177804	0.212137	0.0065812	0.0116547	1	1	1.41271	1	1	1	3.02605	4.0227
G:USO1	G:USO1	0.421757	0.651291	0.283927	0.0209653	0.0855748	0.024773	5.99758	1	1	1.22162	1	1.26802	1	1
G:DMBX1	G:DMBX1	0.646029	0.799868	0.551267	0.073615	0.209952	0.0993787	1.92543	1	1.43523	1	1	1	1	1
G:SLC25A28	G:SLC25A28	0.845949	0.799903	0.779912	0.342764	0.210009	0.365485	1.14414	1	1	1	1	1	1	1
G:GABPB1	G:GABPB1	0.859751	0.799937	0.79914	0.404888	0.210067	0.42392	1	1	1.08107	1	1	1	1	1
G:PTBP3	G:PTBP3	0.723365	0.799972	0.635822	0.120094	0.210124	0.15235	1.07121	1.6931	1.06331	1	1	1	1	1
G:SNX9	G:SNX9	0.891475	0.800006	0.846534	0.650739	0.210181	0.656468	1	1	1	1	1	1	1	1
G:TLL1	G:TLL1	0.89148	0.800041	0.846543	0.650797	0.210239	0.656527	1	1	1	1	1	1	1	1
G:PSD4	G:PSD4	0.587239	0.686088	0.474479	0.0524447	0.102404	0.0682442	3.40858	1	1.04367	1	1	1	1.07788	1
G:HMX3	G:HMX3	0.694984	0.800075	0.602945	0.0995598	0.210296	0.128588	1	1.94395	1.14177	1	1	1	1	1
G:BBX	G:BBX	0.651592	0.667773	0.51939	0.0761031	0.0930604	0.0849987	2.69435	1	1	1	1	1.17515	1	1
G:POU4F3	G:POU4F3	0.858706	0.80011	0.797507	0.399561	0.210353	0.418401	1	1	1.08571	1	1	1	1	1
G:CDC37	G:CDC37	0.57452	0.800144	0.479727	0.048839	0.210411	0.0700221	1.77248	1	2.10804	1	1	1	1	1
G:RPS27A	G:RPS27A	0.891485	0.800179	0.846551	0.650854	0.210468	0.656587	1	1	1	1	1	1	1	1
G:SACM1L	G:SACM1L	0.891489	0.800213	0.846559	0.650912	0.210525	0.656646	1	1	1	1	1	1	1	1
G:SLC13A4	G:SLC13A4	0.832533	0.800247	0.762648	0.295893	0.210583	0.322951	1	1	1.21063	1	1	1	1	1
G:TFAP2C	G:TFAP2C	0.371337	0.664052	0.259505	0.0156485	0.0912994	0.0212423	6.50715	1	1.22586	1	1.12157	1	1	1.19881
G:APBB1IP	G:APBB1IP	0.80326	0.800282	0.725926	0.222798	0.21064	0.253807	1	1	1.37973	1	1	1	1	1
G:FNBP1L	G:FNBP1L	0.81777	0.800316	0.744091	0.255045	0.210697	0.284989	1	1	1.29105	1	1	1	1	1
G:PIGR	G:PIGR	0.891494	0.80035	0.846568	0.650969	0.210755	0.656706	1	1	1	1	1	1	1	1
G:PIEZO2	G:PIEZO2	0.623609	0.800385	0.530612	0.0645281	0.210812	0.0897974	1	1	3.04019	1	1	1	1	1
G:PPARGC1B	G:PPARGC1B	0.891499	0.658492	0.759061	0.651027	0.0887465	0.315052	1	1	1	1	1	1.22588	1	1
G:SEZ6L	G:SEZ6L	0.789939	0.800419	0.710788	0.198345	0.210869	0.231394	1	1	1.45914	1	1	1	1	1
G:DSTYK	G:DSTYK	0.699237	0.586185	0.485322	0.102328	0.0623734	0.0719652	1	1	2.17259	1	1	1	1	1.68568
G:B4GALT6	G:B4GALT6	0.868499	0.800453	0.811859	0.454494	0.210927	0.471152	1	1	1.041	1	1	1	1	1
G:GABRA5	G:GABRA5	0.866465	0.0842818	0.10936	0.442098	0.00272145	0.00579642	1	1.05082	1	1	1	1	4.22333	6.33454
G:NLGN1	G:NLGN1	0.862745	0.604518	0.674129	0.42082	0.0680456	0.187323	1	1	1.06673	1	1	1	1	1.56199
G:PHLDB1	G:PHLDB1	0.0594816	0.0196277	0.000193265	0.000709485	0.000486882	3.90349e-06	1	62.0795	1.23191	1	1	3.40989	29.238	1
G:SYNE2	G:SYNE2	0.891504	0.800487	0.846576	0.651084	0.210984	0.656765	1	1	1	1	1	1	1	1
G:SYT11	G:SYT11	0.785645	0.800522	0.705908	0.191321	0.211041	0.224758	1	1	1.48711	1	1	1	1	1
G:PCDH9	G:PCDH9	0.853224	0.800556	0.78955	0.373401	0.211099	0.39308	1.05159	1	1.05519	1	1	1	1	1
G:HAS3	G:HAS3	0.801551	0.670828	0.68236	0.219412	0.0945388	0.196159	1.38981	1	1	1	1	1	1.15989	1
G:RP11-793H13.10	G:ATF7-NPFF	0.891509	0.80059	0.846584	0.651142	0.211156	0.656825	1	1	1	1	1	1	1	1
G:MAP4K3	G:MAP4K3	0.891514	0.800624	0.846593	0.651199	0.211213	0.656885	1	1	1	1	1	1	1	1
G:KCNK12	G:KCNK12	0.877996	0.800658	0.825993	0.520917	0.211271	0.534429	1	1.00294	1	1	1	1	1	1
G:TERF1	G:TERF1	0.844312	0.800692	0.777699	0.336426	0.211328	0.35957	1.15168	1	1	1	1	1	1	1
G:PTPN23	G:PTPN23	0.750657	0.800727	0.665456	0.145623	0.211385	0.178569	1.72136	1	1	1	1	1	1	1
G:ERO1L	G:ERO1A	0.864073	0.800761	0.80542	0.428217	0.211443	0.446247	1.06021	1	1	1	1	1	1	1
G:TCF12	G:TCF12	0.220762	0.000365672	1.36128e-05	0.00561395	6.40032e-06	2.30545e-07	8.22007	2.03331	1.14784	1	1	62.9465	49.9937	1.204
G:ZDHHC8	G:ZDHHC8	0.876417	0.800795	0.823496	0.508784	0.2115	0.522277	1	1	1.00875	1	1	1	1	1
G:GNAS	G:GNAS	0.636963	4.07169e-08	1.70675e-08	0.0697665	4.39885e-10	2.11973e-10	1	2.35585	1.22638	1	1	7.60902	2.99159e+06	1
G:LIN52	G:LIN52	0.821226	0.662833	0.697284	0.263781	0.0907317	0.213658	1.1711	1	1.08598	1	1	1	1	1.20475
G:STAM	G:STAM	0.694049	0.800829	0.602083	0.0989636	0.211557	0.128027	2.22897	1	1	1	1	1	1	1
G:GAD2	G:GAD2	0.102546	0.800863	0.068982	0.00158947	0.211615	0.0031327	1.03122	1	42.1476	1	1.0229	1	1	1
G:ANAPC7	G:ANAPC7	0.819789	0.800897	0.746519	0.260092	0.211672	0.289571	1.12076	1	1.14129	1	1	1	1	1
G:CCDC112	G:CCDC112	0.891519	0.800931	0.846601	0.651257	0.21173	0.656944	1	1	1	1	1	1	1	1
G:NRD1	G:NRDC	0.748241	0.800965	0.662906	0.14307	0.211787	0.176096	1	1	1.73976	1	1	1	1	1
G:CNTN1	G:CNTN1	0.59403	0.800999	0.498559	0.0544898	0.211844	0.0767737	2.43883	1	1.41489	1	1	1	1	1
G:CD47	G:CD47	0.83659	0.801033	0.767768	0.308934	0.211902	0.334751	1	1	1.19001	1	1	1	1	1
G:NR1H3	G:NR1H3	0.625137	0.801067	0.531838	0.0651025	0.211959	0.0903384	2.41825	1	1.24939	1	1	1	1	1
G:TRPC4	G:TRPC4	0.642244	0.493877	0.343853	0.0719782	0.0407176	0.0349839	1	2.46355	1.14186	1	1	1.19368	1	2.07258
G:AKAP1	G:AKAP1	0.779538	0.801101	0.698493	0.181952	0.212016	0.215168	1.52439	1	1	1	1	1	1	1
G:FAM46A	G:TENT5A	0.855879	0.801135	0.793411	0.385705	0.212074	0.405055	1	1	1.09719	1	1	1	1	1
G:KANSL2	G:KANSL2	0.873624	0.801169	0.819504	0.488437	0.212131	0.503758	1	1	1.02112	1	1	1	1	1
G:RNF43	G:RNF43	0.539262	0.801203	0.445993	0.0401932	0.212188	0.0593074	2.30494	1	1.89216	1	1	1	1	1
G:KAT2A	G:KAT2A	0.39065	0.801237	0.306249	0.0175267	0.212246	0.0282958	1	7.4399	1.10648	1	1	1	1	1
G:ANLN	G:ANLN	0.891523	0.801271	0.846609	0.651314	0.212303	0.657004	1	1	1	1	1	1	1	1
G:BACE1	G:BACE1	0.832423	0.801304	0.762464	0.295551	0.21236	0.322539	1.21108	1	1	1	1	1	1	1
G:MSANTD2	G:MSANTD2	0.0738297	0.801338	0.0458365	0.00097003	0.212418	0.00186308	1.61749	40.0306	1	1	1	1	1	1
G:KCNT2	G:KCNT2	0.104087	6.7185e-06	1.23653e-07	0.00162596	9.04252e-08	1.67534e-09	1	43.9102	1	1	1	1	148886	1
G:RSBN1L	G:RSBN1L	0.645788	0.801372	0.550594	0.0735093	0.212475	0.0990502	1.02143	2.67895	1.01185	1	1	1	1	1
G:DGKH	G:DGKH	0.628012	0.801406	0.534148	0.0662005	0.212532	0.0913676	1	1	2.98739	1	1	1	1	1
G:MYO10	G:MYO10	0.891528	0.80144	0.846618	0.651372	0.21259	0.657063	1	1	1	1	1	1	1	1
G:SECISBP2L	G:SECISBP2L	0.891533	0.322198	0.413982	0.651429	0.0178711	0.0505323	1	1	1	1	1	4.92957	1	1
G:FHOD3	G:FHOD3	0.891538	0.801474	0.846626	0.651487	0.212647	0.657123	1	1	1	1	1	1	1	1
G:ZC3H15	G:ZC3H15	0.83976	0.801507	0.77151	0.319765	0.212704	0.343787	1	1	1.17247	1	1	1	1	1
G:MFAP1	G:MFAP1	0.505676	0.191853	0.0592915	0.0334341	0.00807072	0.00257733	1.20396	3.98745	1.03429	1	1	1	10.1738	1
G:DNMT3B	G:DNMT3B	0.891543	0.668483	0.771821	0.651544	0.0934014	0.344555	1	1	1	1	1	1	1	1.17122
G:SNAP23	G:SNAP23	0.845891	0.801541	0.779825	0.342535	0.212762	0.365248	1.14434	1	1	1	1	1	1	1
G:PPP2R2D	G:PPP2R2D	0.891548	0.801575	0.846635	0.651602	0.212819	0.657183	1	1	1	1	1	1	1	1
G:NHSL1	G:NHSL1	0.891552	0.664416	0.76626	0.651659	0.0914698	0.33121	1	1	1	1	1	1.19639	1	1
G:STRAP	G:STRAP	0.857383	0.801609	0.79553	0.392975	0.212876	0.411876	1.09116	1	1	1	1	1	1	1
G:SLC29A1	G:SLC29A1	0.891557	0.462847	0.548789	0.651717	0.0353099	0.0981747	1	1	1	1	1	2.79073	1	1
G:SLC9A1	G:SLC9A1	0.891562	0.0433736	0.0651941	0.651774	0.00121728	0.00291161	1	1	1	1	1	1	47.0838	1
G:WASL	G:WASL	0.891567	0.21139	0.288363	0.651832	0.00927537	0.0254495	1	1	1	1	1	1	9.08597	1
G:TRIM11	G:TRIM11	0.735399	0.404229	0.357024	0.130507	0.0268613	0.037578	1.83887	1	1	1	1	2.97878	1	1.20013
G:DDX19A	G:DDX19A	0.8401	0.801642	0.771893	0.320963	0.212934	0.344732	1.07067	1.09387	1	1	1	1	1	1
G:SLC4A10	G:SLC4A10	0.673762	0.695265	0.573135	0.0870961	0.10755	0.110727	1.95695	1	1.24541	1	1	1.02947	1	1
G:RPL17	G:RPL17	0.700542	0.801676	0.609203	0.103198	0.212991	0.132751	1	2.14714	1.00716	1	1	1	1	1
G:EPHB3	G:EPHB3	0.735158	0.650368	0.588903	0.130286	0.0851788	0.119794	1	1	1.84042	1	1	1.27353	1	1
G:RMND5A	G:RMND5A	0.586546	0.0352451	0.0106254	0.0522408	0.000955118	0.000325245	1	3.57208	1	1	1	2.6953	21.7672	1
G:CHORDC1	G:CHORDC1	0.891572	0.80171	0.846643	0.65189	0.213048	0.657242	1	1	1	1	1	1	1	1
G:DGKZ	G:DGKZ	0.891577	0.801743	0.846651	0.651947	0.213106	0.657302	1	1	1	1	1	1	1	1
G:SLAIN1	G:SLAIN1	0.891581	0.489543	0.573638	0.652005	0.039917	0.111004	1	1	1	1	1	2.50326	1	1
G:CDC25A	G:CDC25A	0.891586	0.522034	0.605847	0.652062	0.0463157	0.130499	1	1	1	1	1	2.0183	1	1.08483
G:ST14	G:ST14	0.81396	0.801777	0.739096	0.245922	0.213163	0.27589	1	1	1.31388	1	1	1	1	1
G:PES1	G:PES1	0.872465	0.801811	0.817697	0.480394	0.21322	0.495723	1.02519	1	1	1	1	1	1	1
G:CACNB1	G:CACNB1	0.807555	0.801844	0.731174	0.231666	0.213278	0.262292	1	1.25537	1.07954	1	1	1	1	1
G:CACNG2	G:CACNG2	0.357792	0.801878	0.278612	0.0144278	0.213335	0.0239772	1	9.07789	1.05745	1	1	1	1	1
G:TFEB	G:TFEB	0.841754	0.801912	0.774041	0.326895	0.213392	0.35011	1	1	1.16373	1	1	1	1	1
G:VPS37D	G:VPS37D	0.715581	0.801945	0.626447	0.113949	0.21345	0.145074	1.43625	1.16771	1.1984	1	1	1	1	1
G:DENND5A	G:DENND5A	0.624305	0.801979	0.531226	0.0647891	0.213507	0.0900679	1	1	3.03235	1	1	1	1	1
G:HS6ST1	G:HS6ST1	0.891591	0.802012	0.84666	0.65212	0.213564	0.657361	1	1	1	1	1	1	1	1
G:AKIRIN2	G:AKIRIN2	0.830332	0.462524	0.501235	0.289178	0.0352573	0.0777832	1	1	1.22333	1	1	2.79827	1	1
G:PPP2R2C	G:PPP2R2C	0.67416	0.802046	0.580065	0.0873108	0.213622	0.114612	1.09568	2.22217	1	1	1	1	1	1
G:RPL26	G:RPL26	0.891596	0.0792957	0.110761	0.652177	0.00252216	0.00589848	1	1	1	1	1	27.595	1	1
G:OTX2	G:OTX2	0.817678	0.000134973	0.000113478	0.254818	2.17506e-06	2.19946e-06	1.29151	1	1	1	1	304.838	30.5166	1
G:HNRNPA0	G:HNRNPA0	0.891601	0.802079	0.846668	0.652235	0.213679	0.657421	1	1	1	1	1	1	1	1
G:GRM3	G:GRM3	0.64212	0.575142	0.412416	0.0719255	0.0592197	0.0501341	2.30887	1	1.21868	1	1	1.76334	1	1
G:DDR2	G:DDR2	0.675443	0.802113	0.581614	0.0880087	0.213736	0.115502	2.15659	1	1.12381	1	1	1	1	1
G:DMRTA2	G:DMRTA2	0.891606	0.369763	0.454374	0.652292	0.022741	0.0618184	1	1	1	1	1	4.16688	1	1
G:DSE	G:DSE	0.89161	0.802146	0.846676	0.65235	0.213794	0.657481	1	1	1	1	1	1	1	1
G:SLITRK5	G:SLITRK5	0.638994	0.80218	0.544095	0.0706081	0.213851	0.0959357	1.42001	1	2.01067	1	1	1	1	1
G:TNKS1BP1	G:TNKS1BP1	0.891615	0.802213	0.846685	0.652407	0.213908	0.65754	1	1	1	1	1	1	1	1
G:ATXN7L2	G:ATXN7L2	0.788043	0.405816	0.403452	0.195197	0.0270647	0.0479057	1.09062	1	1.34945	1	1	1	1	3.52837
G:SEC14L1	G:SEC14L1	0.810625	0.802247	0.734966	0.238338	0.213966	0.268678	1.33666	1	1	1	1	1	1	1
G:IKZF4	G:IKZF4	0.658295	0.80228	0.564284	0.0792376	0.214023	0.105973	1	1.65963	1.56967	1	1	1	1	1
G:ANGPT2	G:ANGPT2	0.89162	0.802313	0.846693	0.652465	0.21408	0.6576	1	1	1	1	1	1	1	1
G:SCAPER	G:SCAPER	0.0809231	0.802347	0.0492459	0.00111223	0.214138	0.00203873	1	2.36433	25.2123	1	1	1	1	1
G:CCNE2	G:CCNE2	0.805343	0.80238	0.728272	0.227033	0.214195	0.257551	1.36699	1	1	1	1	1	1	1
G:SLC2A13	G:SLC2A13	0.626923	0.802414	0.533178	0.065782	0.214252	0.0909341	1	3.00155	1	1	1	1	1	1
G:FAM196A	G:INSYN2A	0.891625	0.802447	0.846701	0.652522	0.21431	0.657659	1	1	1	1	1	1	1	1
G:UBE2F	G:UBE2F	0.89163	0.80248	0.84671	0.65258	0.214367	0.657719	1	1	1	1	1	1	1	1
G:ACLY	G:ACLY	0.027226	0.675973	0.0129523	0.000245621	0.0970999	0.000408657	1	122.858	1.30659	1	1	1	1	1.14022
G:MAP2K1	G:MAP2K1	0.797797	0	0	0.21225	0	0	1	1.38194	1.02191	1	1	1	2.08837e+25	167339
G:DPP6	G:DPP6	0.47236	0.802514	0.380473	0.0278565	0.214424	0.042552	5.7847	1	1	1	1	1	1	1
G:ACVR2B	G:ACVR2B	0.765227	0.802547	0.681416	0.162488	0.214482	0.195118	1.07135	1.18275	1.27697	1	1	1	1	1
G:CDK5R1	G:CDK5R1	0.814106	0.371527	0.394872	0.246262	0.0229392	0.0458466	1	1	1.31321	1	1	4.12152	1	1
G:CTNNA2	G:CTNNA2	0.00796065	0.0533589	9.49297e-05	5.10915e-05	0.00155549	1.81613e-06	2.96503	33.2862	1.16341	3.50161	1	1	10.3686	3.72537
G:RAB30	G:RAB30	0.22732	0.80258	0.16647	0.00591835	0.214539	0.0105568	6.91134	2.14894	1	1	1.25058	1	1	1
G:SCN4A	G:SCN4A	0.891635	0.013048	0.019541	0.652637	0.000307128	0.000660662	1	1	1	1	1	129.864	1	1
G:DLX6	G:DLX6	0.824823	0.802614	0.752678	0.273376	0.214596	0.301686	1	1.2518	1	1	1	1	1	1
G:HDGFRP2	G:HDGFL2	0.728176	0.802647	0.641422	0.124111	0.214654	0.156911	1	1	1.88601	1	1	1	1	1
G:CLASRP	G:CLASRP	0.891639	0.80268	0.846718	0.652695	0.214711	0.657778	1	1	1	1	1	1	1	1
G:MAP7	G:MAP7	0.891644	0.802713	0.846726	0.652752	0.214768	0.657838	1	1	1	1	1	1	1	1
G:SLC22A23	G:SLC22A23	0.891649	0.802747	0.846735	0.65281	0.214826	0.657898	1	1	1	1	1	1	1	1
G:STIM1	G:STIM1	0.783864	0.80278	0.703707	0.188514	0.214883	0.22185	1	1	1.49693	1	1	1	1	1
G:SRSF4	G:SRSF4	0.873501	0.802813	0.819319	0.487575	0.21494	0.502925	1	1	1.02148	1	1	1	1	1
G:ZFAND3	G:ZFAND3	0.313612	0.802846	0.239359	0.0109373	0.214998	0.0185722	1	12.0317	1	1	1	1	1	1
G:PRPF38B	G:PRPF38B	0.170544	0.684075	0.106924	0.0035728	0.101319	0.00562035	4.869	3.96444	1.36741	1	1	1.08577	1	1
G:UBAP1	G:UBAP1	0.891654	0.431992	0.521324	0.652867	0.0306094	0.0858058	1	1	1	1	1	3.14173	1	1
G:NIPA2	G:NIPA2	0.891659	0.802879	0.846743	0.652925	0.215055	0.657957	1	1	1	1	1	1	1	1
G:ATOH8	G:ATOH8	0.891664	0.802912	0.846751	0.652982	0.215112	0.658017	1	1	1	1	1	1	1	1
G:GNAI1	G:GNAI1	0.249821	7.66541e-15	4.32894e-16	0.00703357	5.27415e-17	3.23127e-18	1	15.9252	1	1	1	1	2.96315e+13	2.22651
G:GID4	G:GID4	0.874312	0.802945	0.820462	0.493322	0.21517	0.508104	1	1	1.01847	1	1	1	1	1
G:WWP2	G:WWP2	0.715868	0.673936	0.593675	0.114168	0.0960751	0.122701	1.38174	1	1.45033	1	1	1.14596	1	1
G:CDC16	G:CDC16	0.849995	0.802979	0.785236	0.359277	0.215227	0.380343	1.06046	1.06038	1	1	1	1	1	1
G:CAPZB	G:CAPZB	0.832844	0.444754	0.488586	0.29686	0.0324801	0.0731233	1.12866	1	1.071	1	1	2.99254	1	1
G:SENP7	G:SENP7	0.562033	0.803012	0.468002	0.0455656	0.215284	0.066109	1	3.9387	1	1	1	1	1	1
G:CASC3	G:CASC3	0.891668	0.803045	0.84676	0.65304	0.215342	0.658076	1	1	1	1	1	1	1	1
G:DOCK7	G:DOCK7	0.891673	0.803078	0.846768	0.653097	0.215399	0.658136	1	1	1	1	1	1	1	1
G:FSTL1	G:FSTL1	0.891678	0.803111	0.846776	0.653155	0.215456	0.658196	1	1	1	1	1	1	1	1
G:RPS3	G:RPS3	0.891683	0.803144	0.846785	0.653212	0.215514	0.658255	1	1	1	1	1	1	1	1
G:MESDC1	G:TLNRD1	0.79568	0.803177	0.717169	0.208362	0.215571	0.240489	1.16958	1.14776	1.06175	1	1	1	1	1
G:CACYBP	G:CACYBP	0.891688	0.80321	0.846793	0.65327	0.215628	0.658315	1	1	1	1	1	1	1	1
G:CADM2	G:CADM2	0.418444	0.803243	0.329942	0.0205726	0.215686	0.032389	1	1	7.41066	1	1	1	1	1
G:PCDH20	G:AL592490.1	0.891693	0.62523	0.716209	0.653328	0.0752072	0.239089	1	1	1	1	1	1	1	1.43016
G:KCNA2	G:KCNA2	0.591515	3.62564e-08	9.59411e-09	0.0537219	3.89508e-10	1.15545e-10	1	3.15839	1.10483	1	1	2.34506	1.02929e+07	1
G:GOLGA3	G:GOLGA3	0.522567	0.803276	0.427508	0.0366708	0.215743	0.0540872	4.68329	1	1	1	1	1	1	1
G:POU3F2	G:POU3F2	0.843982	0.803309	0.77725	0.33517	0.2158	0.358387	1.15328	1	1	1	1	1	1	1
G:CHMP7	G:CHMP7	0.891697	0.0124581	0.018941	0.653385	0.000291741	0.000636812	1	1	1	1	1	133.821	1	1
G:CALR	G:CALR	0.827776	0.445447	0.483372	0.281672	0.0325845	0.0712818	1.23305	1	1.00445	1	1	1	1	2.97719
G:HMHA1	G:AC004151.1	0.604836	0.652339	0.454879	0.0579347	0.0860275	0.0619728	3.29782	1	1	1	1	1.26169	1	1
G:NR2C1	G:NR2C1	0.76406	0.803342	0.680148	0.161037	0.215858	0.193731	1.48373	1	1.09517	1	1	1	1	1
G:CD81	G:CD81	0.846757	0.408182	0.46462	0.345962	0.0273703	0.0650193	1	1	1.13984	1	1	3.50492	1	1
G:BMP2K	G:BMP2K	0.891702	0.803375	0.846801	0.653443	0.215915	0.658374	1	1	1	1	1	1	1	1
G:MPP6	G:MPP6	0.822868	0.803408	0.75021	0.268094	0.215972	0.296744	1	1.26039	1.00223	1	1	1	1	1
G:DDX24	G:DDX24	0.891707	0.242536	0.324927	0.6535	0.0113739	0.031489	1	1	1	1	1	7.55259	1	1
G:FAM171A2	G:FAM171A2	0.891712	0.446482	0.535836	0.653558	0.032741	0.0921268	1	1	1	1	1	2.96559	1	1
G:BCL9	G:BCL9	0.233798	0.65506	0.141345	0.00622856	0.0872165	0.00830741	8.46587	1	1	1	2.08707	1.24636	1	1
G:KAZN	G:KAZN	0.794835	0.240098	0.252776	0.206842	0.0112016	0.0203268	1	1	1.4309	1	1	7.78083	1	1
G:TMEM204	G:TMEM204	0.828912	0.803441	0.757965	0.284969	0.21603	0.312696	1	1	1.23206	1	1	1	1	1
G:PPP2R5A	G:PPP2R5A	0.891717	0.665983	0.767868	0.653615	0.092208	0.334987	1	1	1	1	1	1	1	1.18918
G:EPAS1	G:EPAS1	0.891721	0.614519	0.702815	0.653673	0.0713967	0.220687	1	1	1	1	1	1.50056	1	1
G:UNKL	G:UNKL	0.787217	0.507274	0.504291	0.193849	0.0432917	0.0789534	1.10511	1.06529	1.25315	1	1	2.29793	1	1
G:MAST4	G:MAST4	0.733822	0.803474	0.646963	0.129072	0.216087	0.161594	1	1	1.84939	1	1	1	1	1
G:NUP210L	G:NUP210L	0.791068	0.803506	0.712	0.200257	0.216144	0.233084	1	1	1.45297	1	1	1	1	1
G:CAPRIN2	G:CAPRIN2	0.664815	0.803539	0.571009	0.0824376	0.216202	0.109564	1.35294	1.86887	1.00445	1	1	1	1	1
G:TSPAN5	G:TSPAN5	0.736715	0.803572	0.650247	0.131722	0.216259	0.164454	1	1.51715	1.20508	1	1	1	1	1
G:SREBF2	G:SREBF2	0.861785	0.803605	0.802059	0.415604	0.216316	0.434071	1.07121	1	1	1	1	1	1	1
G:ADARB2	G:ADARB2	0.793471	0.508902	0.511628	0.204421	0.0436149	0.081835	1.14907	1	1.25223	1	1	2.2787	1	1
G:LGR4	G:LGR4	0.840774	0.611247	0.656364	0.323358	0.0702787	0.169953	1.03989	1	1.12326	1	1	1.52376	1	1
G:LOXL1	G:LOXL1	0.891726	0.466063	0.551379	0.65373	0.0358366	0.0994335	1	1	1	1	1	2.76306	1	1
G:ELAVL4	G:ELAVL4	0.165475	0.32014	0.0185478	0.00339645	0.0176796	0.000621266	1	23.9659	1.12309	1	1	2.91096	1.72364	1
G:PTPN1	G:PTPN1	0.612779	0.573141	0.385844	0.0606249	0.0586677	0.0437578	1.03301	1.71645	1.78756	1	1	1.78112	1	1
G:NUDC	G:NUDC	0.891731	0.803638	0.84681	0.653788	0.216374	0.658434	1	1	1	1	1	1	1	1
G:IRF4	G:IRF4	0.861913	0.566814	0.630246	0.416291	0.0569596	0.14797	1.07052	1	1	1	1	1	1.84305	1
G:GRK5	G:GRK5	0.470845	0.674164	0.351209	0.0276246	0.0961889	0.0364153	1	5.82793	1	1	1	1	1	1.14543
G:XKR7	G:XKR7	0.891736	0.803671	0.846818	0.653845	0.216431	0.658494	1	1	1	1	1	1	1	1
G:NRCAM	G:NRCAM	0.891741	0.803703	0.846826	0.653903	0.216488	0.658553	1	1	1	1	1	1	1	1
G:PPAP2B	G:PLPP3	0.891745	0.803736	0.846835	0.65396	0.216546	0.658613	1	1	1	1	1	1	1	1
G:TGFBR1	G:TGFBR1	0.742384	0.29075	0.269569	0.13714	0.0150914	0.0226579	1	1.78046	1	1	1	1	1	5.7598
G:PKM	G:PKM	0.404368	0.803769	0.315446	0.0189746	0.216603	0.0298381	1	7.8461	1	1	1	1	1	1
G:SS18	G:SS18	0.858043	0.803802	0.796596	0.396239	0.21666	0.415376	1.08881	1	1	1	1	1	1	1
G:LTBP2	G:LTBP2	0.814348	0.803834	0.739491	0.246829	0.216718	0.276594	1	1.25926	1.04173	1	1	1	1	1
G:CSNK2B	G:CSNK2B	0.864356	1.51751e-08	2.02554e-08	0.429822	1.56618e-10	2.54106e-10	1	1	1.05887	1	1	5168.75	2290.84	4.30049
G:BCAR3	G:BCAR3	0.89175	0.803867	0.846843	0.654018	0.216775	0.658672	1	1	1	1	1	1	1	1
G:STIL	G:STIL	0.877091	0.8039	0.824609	0.513902	0.216833	0.527638	1.00586	1	1	1	1	1	1	1
G:DCAF6	G:DCAF6	0.740966	0.803932	0.654541	0.135757	0.21689	0.16829	1	1	1.79399	1	1	1	1	1
G:APBA2	G:APBA2	0.808506	0.803965	0.73209	0.233701	0.216947	0.263815	1	1	1.34902	1	1	1	1	1
G:GDI2	G:GDI2	0.891755	0.803998	0.846851	0.654075	0.217005	0.658732	1	1	1	1	1	1	1	1
G:PHRF1	G:PHRF1	0.513923	0.463816	0.218056	0.0349751	0.0354679	0.0159755	4.81614	1	1	1	1	2.78099	1	1
G:ZHX1	G:ZHX1	0.669412	0.80403	0.57534	0.084791	0.217062	0.111947	1.5558	1	1.59541	1	1	1	1	1
G:CLEC16A	G:CLEC16A	0.360538	0.645544	0.232682	0.0146695	0.0831443	0.0177331	4.14294	1.8651	1.22954	1	1	1.31052	1	1
G:IDH2	G:IDH2	0.803933	0.182535	0.197371	0.224153	0.00752452	0.0136678	1.11393	1	1.23476	1	1	1	1	10.8477
G:ABHD16A	G:ABHD16A	0.828346	0.506184	0.543863	0.283321	0.0430764	0.0958267	1	1.23537	1	1	1	1	1	2.31662
G:BTG3	G:BTG3	0.0347456	0.804063	0.0232596	0.000338704	0.217119	0.000812649	1.41733	56.0822	1	1	1.45921	1	1	1
G:CD79B	G:CD79B	0.89176	0.804096	0.84686	0.654133	0.217177	0.658792	1	1	1	1	1	1	1	1
G:GORASP2	G:GORASP2	0.76469	0.804128	0.680731	0.161818	0.217234	0.194367	1	1.42618	1.13689	1	1	1	1	1
G:CCSER2	G:CCSER2	0.891765	0.588435	0.673852	0.65419	0.063039	0.187035	1	1	1	1	1	1.6685	1	1
G:MARCH7	G:MARCHF7	0.89177	0.804161	0.846868	0.654248	0.217291	0.658851	1	1	1	1	1	1	1	1
G:MED26	G:MED26	0.830616	0.142805	0.172469	0.290031	0.00537825	0.0111319	1.0062	1	1.21454	1	1	14.5999	1	1
G:MEOX2	G:MEOX2	0.891774	0.804193	0.846876	0.654305	0.217349	0.658911	1	1	1	1	1	1	1	1
G:CLDN11	G:CLDN11	0.830465	0.804226	0.759794	0.289576	0.217406	0.316643	1	1	1.2227	1	1	1	1	1
G:IARS2	G:IARS2	0.891779	0.682358	0.792528	0.654363	0.100406	0.402268	1	1	1	1	1	1.10025	1	1
G:IGFBP3	G:IGFBP3	0.891784	0.804258	0.846885	0.65442	0.217463	0.65897	1	1	1	1	1	1	1	1
G:GABRB2	G:GABRB2	0.392302	0	0	0.0176959	0	0	2.72473	2.43826	1.23327	1	1	1	1.38766e+21	1
G:GABRG3	G:GABRG3	0.815332	0.804291	0.740959	0.249151	0.217521	0.279235	1.08452	1	1.20382	1	1	1	1	1
G:PLXNB1	G:PLXNB1	0.635292	0.627207	0.457224	0.0690835	0.0759371	0.0626937	1	1	2.90547	1	1	1	1	1.42062
G:RPL27A	G:RPL27A	0.832661	0.804324	0.762779	0.296291	0.217578	0.323246	1	1	1.20991	1	1	1	1	1
G:WIPF1	G:WIPF1	0.830123	0.480345	0.516263	0.288552	0.0382683	0.0837098	1	1	1.22441	1	1	2.62744	1	1
G:KCNAB2	G:KCNAB2	0.753372	0.136049	0.115659	0.148567	0.00504167	0.0062609	1	1.56723	1.08522	1	1	2.1947	7.13506	1
G:NGEF	G:NGEF	0.7757	0.804356	0.693733	0.176406	0.217635	0.209306	1.54877	1	1	1	1	1	1	1
G:PMP22	G:PMP22	0.891789	0.423505	0.514948	0.654478	0.0294202	0.0831736	1	1	1	1	1	1	1	3.23377
G:TMCC1	G:TMCC1	0.878412	0.15829	0.223101	0.524196	0.00618116	0.016569	1	1	1.00197	1	1	12.7303	1	1.01782
G:NEK7	G:NEK7	0.891794	0.17181	0.245071	0.654535	0.00691649	0.0193075	1	1	1	1	1	1	11.6242	1
G:GRIN3A	G:GRIN3A	0.849194	0.804388	0.784034	0.355904	0.217693	0.376908	1	1	1.12799	1	1	1	1	1
G:LRFN1	G:LRFN1	0.797676	0.804421	0.719809	0.212024	0.21775	0.2444	1.41324	1	1	1	1	1	1	1
G:SCRT2	G:SCRT2	0.891798	0.804453	0.846893	0.654593	0.217807	0.65903	1	1	1	1	1	1	1	1
G:ALCAM	G:ALCAM	0.687384	0.437025	0.341934	0.0948502	0.0313354	0.0346171	2.28826	1	1	1	1	2.0466	1	1.50561
G:PCBP3	G:PCBP3	0.82676	0.804486	0.755145	0.278773	0.217865	0.306748	1.12982	1	1.10003	1	1	1	1	1
G:DCTN4	G:DCTN4	0.817908	0.804518	0.744216	0.255385	0.217922	0.285224	1.29029	1	1	1	1	1	1	1
G:NDUFS7	G:NDUFS7	0.826114	0.804551	0.754234	0.276955	0.217979	0.304864	1	1	1.24574	1	1	1	1	1
G:PSMB2	G:PSMB2	0.822996	0.498133	0.529009	0.268435	0.0415194	0.0890948	1	1	1.26194	1	1	1	1	2.42709
G:VCAM1	G:VCAM1	0.891803	0.804583	0.846901	0.65465	0.218037	0.659089	1	1	1	1	1	1	1	1
G:LRFN4	G:LRFN4	0.228622	0.434879	0.0510255	0.00597994	0.031024	0.0021316	3.65758	4.56806	1.09682	1	1	3.11905	1	1
G:GRASP	G:GRASP	0.505938	0.804615	0.412219	0.0334821	0.218094	0.0500844	1.14019	3.55205	1.22571	1	1	1	1	1
G:PCBP1	G:PCBP1	0.761079	0.37503	0.350503	0.157413	0.0233365	0.0362761	1	1.48805	1.10668	1	1	4.06305	1	1
G:TMEM132C	G:TMEM132C	0.866811	0.804648	0.80942	0.444164	0.218151	0.461461	1.04895	1	1	1	1	1	1	1
G:ABCC5	G:ABCC5	0.847596	0.80468	0.781944	0.349333	0.218209	0.371047	1	1	1.13596	1	1	1	1	1
G:DOCK10	G:DOCK10	0.891808	0.804713	0.846909	0.654708	0.218266	0.659149	1	1	1	1	1	1	1	1
G:ALB	G:ALB	0.891813	0.602277	0.687842	0.654766	0.0673208	0.202352	1	1	1	1	1	1.57769	1	1
G:MYOCD	G:MYOCD	0.891818	0.804745	0.846918	0.654823	0.218323	0.659209	1	1	1	1	1	1	1	1
G:KCNH1	G:KCNH1	0.107959	1.38615e-14	1.5657e-16	0.00171913	9.70467e-17	1.14905e-18	1	42.2433	1	1	1	1	5.0183e+13	1
G:MAGI3	G:MAGI3	0.844432	0.804777	0.777878	0.336883	0.218381	0.360043	1	1.13566	1.01356	1	1	1	1	1
G:VANGL2	G:VANGL2	0.808741	0.804809	0.732405	0.23421	0.218438	0.264342	1	1	1.34709	1	1	1	1	1
G:POMP	G:POMP	0.891822	0.804842	0.846926	0.654881	0.218495	0.659268	1	1	1	1	1	1	1	1
G:PHC2	G:PHC2	0.723567	0.804874	0.636248	0.120258	0.218553	0.152692	1	1	1.92657	1	1	1	1	1
G:GATA3	G:GATA3	0.875841	6.8082e-05	8.05227e-05	0.504472	1.05192e-06	1.5203e-06	1	1	1.01126	1	1	2900.72	5.67553	1
G:APBA1	G:APBA1	0.837828	0.804906	0.769056	0.313095	0.21861	0.337821	1	1	1.18222	1	1	1	1	1
G:SPIB	G:SPIB	0.837339	0.804938	0.768563	0.311442	0.218667	0.33664	1.15521	1	1.02568	1	1	1	1	1
G:ACER3	G:ACER3	0.87009	0.804971	0.814177	0.464599	0.218725	0.480669	1	1	1.03366	1	1	1	1	1
G:FLCN	G:FLCN	0.562827	0.805003	0.468641	0.0457663	0.218782	0.0663169	3.0602	1	1.28345	1	1	1	1	1
G:WNT9A	G:WNT9A	0.793567	0.805035	0.714794	0.20459	0.218839	0.237047	1.31224	1	1.09626	1	1	1	1	1
G:UBE4A	G:UBE4A	0.642984	0.805067	0.547881	0.0722947	0.218897	0.0977373	1	1	2.80602	1	1	1	1	1
G:MYEF2	G:MYEF2	0.661811	0.805099	0.568037	0.0809431	0.218954	0.10796	1.8357	1	1.39942	1	1	1	1	1
G:BTBD2	G:BTBD2	0.445508	0.805132	0.355409	0.0239801	0.219011	0.037252	4.22812	1.34451	1.16131	1	1	1	1	1
G:HERC3	G:HERC3	0.846643	0.177182	0.229308	0.345505	0.0072183	0.0173177	1	1	1.14026	1	1	1	11.091	1
G:PRKCH	G:PRKCH	0.759102	0.805164	0.674461	0.155074	0.219069	0.187669	1	1	1.66431	1	1	1	1	1
G:EPN1	G:EPN1	0.835484	0.634171	0.676654	0.305288	0.0785791	0.189977	1	1	1.19602	1	1	1	1	1.37731
G:PLEKHA2	G:PLEKHA2	0.844626	0.805196	0.778146	0.337625	0.219126	0.360752	1.11849	1	1.02844	1	1	1	1	1
G:PNRC1	G:PNRC1	0.661049	0.805228	0.56752	0.0805698	0.219183	0.107684	1	1.26485	2.03342	1	1	1	1	1
G:WSCD2	G:WSCD2	0.722961	0.470183	0.401835	0.119764	0.0365223	0.047512	1	1	1.93242	1	1	1	1	2.71777
G:PVRL4	G:NECTIN4	0.465632	0.531022	0.228692	0.0268395	0.0482669	0.0172425	2.11233	1	2.84066	1	1	2.11878	1	1
G:PIKFYVE	G:PIKFYVE	0.843346	0.80526	0.776345	0.332773	0.219241	0.356022	1	1	1.15664	1	1	1	1	1
G:ETS1	G:ETS1	0.505412	0.545245	0.272687	0.0333861	0.0515342	0.0231081	4.97547	1	1	1	1	2.0129	1	1
G:HAT1	G:HAT1	0.829414	0.805292	0.758542	0.286448	0.219298	0.313933	1	1	1.2288	1	1	1	1	1
G:PROSER1	G:PROSER1	0.891827	0.566192	0.647493	0.654938	0.0567946	0.162051	1	1	1	1	1	1.84722	1	1
G:RWDD1	G:RWDD1	0.830936	0.805324	0.760522	0.290998	0.219355	0.318235	1.1562	1	1.0553	1	1	1	1	1
G:SPTLC2	G:SPTLC2	0.891832	0.805356	0.846934	0.654996	0.219413	0.659328	1	1	1	1	1	1	1	1
G:C1R	G:C1R	0.891837	0.805388	0.846943	0.655053	0.21947	0.659387	1	1	1	1	1	1	1	1
G:TMEM135	G:TMEM135	0.857997	0.13874	0.182141	0.39601	0.0051749	0.0120875	1	1	1.08902	1	1	1	1	15.2238
G:SRPR	G:SRPRA	0.00456926	0.146192	0.000133566	2.62824e-05	0.00554992	2.62232e-06	158.728	1	4.66525	1	1	14.2441	1	1
G:RAP1B	G:RAP1B	0.785751	0.0199727	0.0168127	0.19149	0.000496644	0.00055366	1	1	1.48574	1	1	3.33329	29.5434	1
G:ADAMTS9	G:ADAMTS9	0.776175	0.80542	0.694404	0.177078	0.219527	0.210118	1.36823	1	1.12932	1	1	1	1	1
G:RAB18	G:RAB18	0.891841	0.805452	0.846951	0.655111	0.219585	0.659447	1	1	1	1	1	1	1	1
G:B3GALT2	G:B3GALT2	0.731475	0.805484	0.644555	0.126976	0.219642	0.159537	1.59529	1	1.17042	1	1	1	1	1
G:PIK3R4	G:PIK3R4	0.891846	0.805516	0.846959	0.655168	0.219699	0.659507	1	1	1	1	1	1	1	1
G:UBE2J2	G:UBE2J2	0.891851	0.805548	0.846968	0.655226	0.219757	0.659566	1	1	1	1	1	1	1	1
G:LONRF1	G:LONRF1	0.805069	0.80558	0.728018	0.226468	0.219814	0.257142	1	1	1.36803	1	1	1	1	1
G:AURKA	G:AURKA	0.841139	0.805612	0.773221	0.32467	0.219871	0.348041	1	1	1.16623	1	1	1	1	1
G:TCEA1	G:TCEA1	0.847157	0.805644	0.781365	0.347562	0.219929	0.369449	1.13791	1	1	1	1	1	1	1
G:PARP8	G:PARP8	0.403583	0.805676	0.314925	0.0188889	0.219986	0.0297493	1	6.71453	1.17104	1	1	1	1	1
G:PRKCQ	G:PRKCQ	0.823695	0.805708	0.751128	0.270309	0.220043	0.298567	1	1	1.25853	1	1	1	1	1
G:BLNK	G:BLNK	0.847426	0.80574	0.781708	0.348647	0.220101	0.370396	1	1	1.13673	1	1	1	1	1
G:PIK3R5	G:PIK3R5	0.789064	0.805772	0.709734	0.196884	0.220158	0.229938	1	1	1.4645	1	1	1	1	1
G:FGF14	G:FGF14	0.817539	0.421626	0.45132	0.254478	0.0291625	0.0608934	1	1.22027	1.05861	1	1	3.27412	1	1
G:NAP1L4	G:NAP1L4	0.868434	0.805803	0.811771	0.454092	0.220215	0.470795	1	1	1.04126	1	1	1	1	1
G:WDR47	G:WDR47	0.312573	0.805835	0.238453	0.0108632	0.220273	0.018457	1.24899	7.63408	1.11528	1	1.13803	1	1	1
G:RP11-603J24.9	G:AC034102.2	0.891856	0.805867	0.846976	0.655283	0.22033	0.659626	1	1	1	1	1	1	1	1
G:ZNRF1	G:ZNRF1	0.440774	0.805899	0.351914	0.0233517	0.220387	0.0365546	5.41858	1	1.22815	1	1	1	1	1
G:ADNP2	G:ADNP2	0.891861	0.189205	0.269286	0.655341	0.00791367	0.0226172	1	1	1	1	1	10.2665	1	1
G:SPOCK1	G:SPOCK1	0.868984	0.66919	0.761537	0.457537	0.0937426	0.320475	1	1	1.03881	1	1	1	1	1.16947
G:BMP10	G:BMP10	0.869733	0.805931	0.813691	0.462302	0.220445	0.478646	1	1	1.03509	1	1	1	1	1
G:PKN1	G:PKN1	0.672261	0.805962	0.578208	0.0862915	0.220502	0.113557	1	1	2.45292	1	1	1	1	1
G:KCNA3	G:KCNA3	0.692329	0.805994	0.600782	0.09788	0.220559	0.127185	2.23946	1	1	1	1	1	1	1
G:FOXB1	G:FOXB1	0.857336	0.806026	0.795457	0.392746	0.220617	0.411638	1	1	1.09135	1	1	1	1	1
G:PLEC	G:PLEC	0.891865	0.554449	0.634319	0.655398	0.0537762	0.151155	1	1	1	1	1	1.93945	1	1
G:CELF3	G:CELF3	0.0994732	0.806058	0.0667631	0.00151775	0.220674	0.00300262	1	41.8964	1.0945	1	1	1	1	1
G:SNRPE	G:SNRPE	0.89187	0.806089	0.846984	0.655456	0.220731	0.659685	1	1	1	1	1	1	1	1
G:MARCH5	G:MARCHF5	0.594695	0.806121	0.499125	0.0546948	0.220789	0.0769862	1	3.28896	1.04541	1	1	1	1	1
G:RPL23A	G:RPL23A	0.85577	0.806153	0.793261	0.385189	0.220846	0.40458	1	1	1.09782	1	1	1	1	1
G:PTAR1	G:PTAR1	0.8466	0.490707	0.545019	0.345334	0.0401304	0.0963721	1.12353	1	1.01495	1	1	2.49245	1	1
G:MGAT4B	G:MGAT4B	0.861753	0.546617	0.61176	0.415432	0.0518618	0.134497	1	1	1.07137	1	1	1.92185	1	1.03956
G:SYDE1	G:SYDE1	0.753925	0.229051	0.207164	0.149178	0.0104374	0.0147358	1.63359	1	1.03919	1	1	8.32741	1	1
G:GTF2E1	G:GTF2E1	0.850665	0.806185	0.786157	0.362135	0.220903	0.383008	1.12141	1	1	1	1	1	1	1
G:CDH7	G:CDH7	0.682715	0.806216	0.588531	0.0920977	0.220961	0.119571	1.53086	1	1.53324	1	1	1	1	1
G:GNAI2	G:GNAI2	0.768556	0.622299	0.592948	0.166731	0.074141	0.122254	1	1	1.59125	1	1	1	1	1.448
G:APLP2	G:APLP2	0.65885	0.806248	0.564914	0.0795039	0.221018	0.106304	2.60058	1	1	1	1	1	1	1
G:SPARC	G:SPARC	0.762696	0.80628	0.678707	0.159364	0.221075	0.192171	1.63343	1	1	1	1	1	1	1
G:CSF1R	G:CSF1R	0.891875	0.806311	0.846992	0.655513	0.221133	0.659745	1	1	1	1	1	1	1	1
G:ARGLU1	G:ARGLU1	0.869975	0.565151	0.636177	0.463852	0.0565196	0.152635	1	1	1.03422	1	1	1.86301	1	1
G:ONECUT2	G:ONECUT2	0.103316	0.806343	0.0699363	0.00160767	0.22119	0.0031892	3.23237	13.4086	1.02012	1	1	1	1	1
G:NR1D1	G:NR1D1	0.421025	0.806374	0.332175	0.0208779	0.221247	0.0327957	1	6.751	1.08786	1	1	1	1	1
G:C18orf25	G:C18orf25	0.855589	0.806406	0.793036	0.384331	0.221305	0.403869	1.09837	1	1	1	1	1	1	1
G:CLCN7	G:CLCN7	0.753321	0.493591	0.451662	0.148511	0.0406642	0.0609961	1.53085	1	1.1111	1	1	1	1	2.4759
G:FOXN4	G:FOXN4	0.85631	0.806438	0.794006	0.387765	0.221362	0.406953	1.09553	1	1	1	1	1	1	1
G:NCLN	G:NCLN	0.846138	0.541077	0.59066	0.343506	0.0505524	0.120856	1	1	1.14303	1	1	2.03444	1	1
G:OPN5	G:OPN5	0.816398	0.579283	0.59815	0.251701	0.0603803	0.125502	1.1159	1	1.16342	1	1	1	1	1.73763
G:TNIP1	G:TNIP1	0.873197	0.806469	0.81884	0.48545	0.221419	0.500782	1	1	1.02246	1	1	1	1	1
G:PRKCA	G:PRKCA	0.457521	0.461875	0.173135	0.0256517	0.0351521	0.0111967	1.21321	1.86138	2.80915	1	1	1.3819	2.02733	1
G:TXNL1	G:TXNL1	0.89188	0.806501	0.847001	0.655571	0.221477	0.659805	1	1	1	1	1	1	1	1
G:SLC12A6	G:SLC12A6	0.891885	0.358551	0.442327	0.655628	0.0215104	0.0582373	1	1	1	1	1	2.4916	1	1.77557
G:ZNF287	G:ZNF287	0.891889	0.806532	0.847009	0.655686	0.221534	0.659864	1	1	1	1	1	1	1	1
G:PHF14	G:PHF14	0.78451	0.64757	0.634893	0.189525	0.0839915	0.15161	1.49398	1	1	1	1	1.29555	1	1
G:PARP14	G:PARP14	0.891894	0.806564	0.847017	0.655743	0.221591	0.659924	1	1	1	1	1	1	1	1
G:SOGA3	G:SOGA3	0.891899	0.806595	0.847026	0.655801	0.221649	0.659983	1	1	1	1	1	1	1	1
G:PDE4B	G:PDE4B	0.842191	0.806627	0.774715	0.328493	0.221706	0.351824	1	1	1.16156	1	1	1	1	1
G:GNA11	G:GNA11	0.891904	0.154254	0.212324	0.655858	0.0059677	0.0153158	1	1	1	1	1	1	13.6574	1
G:VPS18	G:VPS18	0.863511	0.806658	0.8045	0.425063	0.221763	0.442861	1.00223	1	1.06107	1	1	1	1	1
G:ZNF367	G:ZNF367	0.74893	0.441617	0.402037	0.143791	0.0320111	0.0475612	1.58186	1	1.09483	1	1	1	3.03205	1
G:URGCP	G:URGCP	0.891909	0.80669	0.847034	0.655916	0.221821	0.660043	1	1	1	1	1	1	1	1
G:HSPA14	G:HSPA14	0.74744	0.806721	0.662006	0.142238	0.221878	0.175234	1	1	1.74481	1	1	1	1	1
G:WDR82	G:WDR82	0.800359	0.806753	0.722888	0.217099	0.221936	0.249072	1	1.27693	1.09141	1	1	1	1	1
G:CABP1	G:CABP1	0.0873458	0.806784	0.0537432	0.0012481	0.221993	0.00227548	1.78807	23.6085	1.27956	1	1	1	1	1
G:PLAA	G:PLAA	0.891913	0.806815	0.847042	0.655973	0.22205	0.660102	1	1	1	1	1	1	1	1
G:RPS14	G:RPS14	0.84592	0.806847	0.779868	0.34265	0.222108	0.365366	1	1.14428	1	1	1	1	1	1
G:AXIN2	G:AXIN2	0.488468	0.218412	0.0661332	0.0304331	0.00972848	0.002966	5.36504	1	1	1	1	8.65162	1	1
G:VCL	G:VCL	0.254224	0.806878	0.190759	0.00726529	0.222165	0.0129706	8.22342	1	1.88784	1	1	1	1	1
G:EXOC6B	G:EXOC6B	0.862609	0.806909	0.803306	0.420075	0.222222	0.438525	1	1	1.06715	1	1	1	1	1
G:ERBB2	G:ERBB2	0.555561	0.346442	0.169808	0.0439645	0.0202403	0.010875	2.03422	1	1.98746	1	1	2.84181	1	1.59469
G:AKAP8	G:AKAP8	0.760985	0.806941	0.6766	0.157302	0.22228	0.18992	1.64751	1	1	1	1	1	1	1
G:PPP6C	G:PPP6C	0.801291	0.806972	0.72391	0.218904	0.222337	0.25065	1	1.39048	1	1	1	1	1	1
G:ABCC1	G:ABCC1	0.574706	0.807004	0.47988	0.0488896	0.222394	0.0700746	1	1	3.73593	1	1	1	1	1
G:TRIM39-RPP21	G:TRIM39-RPP21	0.891918	0.807035	0.84705	0.656031	0.222452	0.660162	1	1	1	1	1	1	1	1
G:MAFB	G:MAFB	0.508806	0.0625205	0.0137765	0.0340107	0.00188293	0.000438984	4.90047	1	1	1	1	34.9783	1	1
G:RTN4	G:RTN4	0.794362	0.572738	0.569374	0.205997	0.0585574	0.108679	1.43287	1	1	1	1	1.78234	1	1
G:ZBTB46	G:ZBTB46	0.891923	0.807066	0.847059	0.656088	0.222509	0.660222	1	1	1	1	1	1	1	1
G:COPG1	G:COPG1	0.79834	0.807097	0.720664	0.213264	0.222566	0.245684	1	1	1.40813	1	1	1	1	1
G:DNAJB6	G:DNAJB6	0.891928	0.807129	0.847067	0.656146	0.222624	0.660281	1	1	1	1	1	1	1	1
G:EPN2	G:EPN2	0.837475	0.80716	0.768686	0.311898	0.222681	0.336936	1	1	1.18397	1	1	1	1	1
G:FOXK1	G:FOXK1	0.767734	0.807191	0.684332	0.16567	0.222738	0.198357	1	1.1954	1.3358	1	1	1	1	1
G:GCH1	G:GCH1	0.226671	0.807222	0.165798	0.00588773	0.222796	0.0104934	1	14.9448	1.07567	1	1.16027	1	1	1
G:KIAA1432	G:RIC1	0.891932	0.807254	0.847075	0.656204	0.222853	0.660341	1	1	1	1	1	1	1	1
G:SHISA6	G:SHISA6	0.891937	0.807285	0.847084	0.656261	0.22291	0.6604	1	1	1	1	1	1	1	1
G:KCNN1	G:KCNN1	0.891942	0.807316	0.847092	0.656319	0.222968	0.66046	1	1	1	1	1	1	1	1
G:SDK1	G:SDK1	0.891947	0.807347	0.8471	0.656376	0.223025	0.66052	1	1	1	1	1	1	1	1
G:KNDC1	G:KNDC1	0.891952	0.807378	0.847108	0.656434	0.223082	0.660579	1	1	1	1	1	1	1	1
G:TMEM63C	G:TMEM63C	0.821966	0.807409	0.749044	0.26571	0.22314	0.29445	1	1	1.26723	1	1	1	1	1
G:USP43	G:USP43	0.410924	0.807441	0.321371	0.0197052	0.223197	0.0308622	5.28416	1	1.45691	1	1	1	1	1
G:SYT3	G:SYT3	0.543455	0.807472	0.449783	0.0411309	0.223254	0.060432	2.73866	1	1.5576	1	1	1	1	1
G:NCAN	G:NCAN	0.822203	0.807503	0.749315	0.266335	0.223312	0.29498	1	1.26612	1	1	1	1	1	1
G:PPIL3	G:PPIL3	0.891956	0.807534	0.847117	0.656491	0.223369	0.660639	1	1	1	1	1	1	1	1
G:MKX	G:MKX	0.0537865	0.456623	0.00860946	0.000615502	0.0343114	0.000255976	1.85835	44.4144	1	1	1	2.85131	1	1
G:TAF15	G:TAF15	0.803175	0.807565	0.725815	0.222628	0.223426	0.253632	1	1.16178	1.18795	1	1	1	1	1
G:SNRNP40	G:SNRNP40	0.545199	0.807596	0.451491	0.041527	0.223484	0.0609447	1.33499	2.40518	1.31339	1	1	1	1	1
G:KLHL36	G:KLHL36	0.824366	0.807627	0.752008	0.272126	0.223541	0.300333	1	1	1.25445	1	1	1	1	1
G:LRRC4B	G:LRRC4B	0.608544	0.807658	0.513758	0.0591742	0.223598	0.0826913	1.62174	1	2.00772	1	1	1	1	1
G:HLX	G:HLX	0.827954	0.807689	0.756802	0.282184	0.223656	0.310222	1	1	1.23719	1	1	1	1	1
G:RGS6	G:RGS6	0.891961	0.80772	0.847125	0.656549	0.223713	0.660698	1	1	1	1	1	1	1	1
G:PI4K2A	G:PI4K2A	0.310485	0.807751	0.236637	0.0107155	0.22377	0.0182275	2.51342	3.36774	1.44357	1	1	1	1	1
G:SF3A2	G:SF3A2	0.456889	0.807782	0.363412	0.0255609	0.223828	0.0388887	4.2657	1	1.49076	1	1	1	1	1
G:LCP1	G:LCP1	0.891966	0.807813	0.847133	0.656606	0.223885	0.660758	1	1	1	1	1	1	1	1
G:ZNF598	G:ZNF598	0.23637	0.807844	0.174472	0.00635433	0.223942	0.0113269	13.1919	1	1.32994	1	1	1	1	1
G:GABRG2	G:GABRG2	0.444168	8.11044e-07	9.78088e-08	0.0238004	9.79008e-09	1.31291e-09	3.50334	1.35982	1.38887	1	1	1	1.33139e+06	1
G:JAKMIP3	G:JAKMIP3	0.891971	0.666821	0.76881	0.656664	0.0926057	0.337231	1	1	1	1	1	1.18366	1	1
G:ADARB1	G:ADARB1	0.835745	0.807875	0.766665	0.306143	0.224	0.332154	1	1	1.19439	1	1	1	1	1
G:KRT1	G:KRT1	0.441116	0.807906	0.352149	0.0233965	0.224057	0.0366011	4.01461	1	1.65644	1	1	1	1	1
G:DCAF10	G:DCAF10	0.855529	0.807937	0.792942	0.384045	0.224114	0.403572	1.09893	1	1	1	1	1	1	1
G:ATR	G:ATR	0.769964	0.807968	0.686632	0.168575	0.224172	0.200962	1.46802	1.07973	1	1	1	1	1	1
G:XPNPEP1	G:XPNPEP1	0.871359	0.610419	0.688843	0.472926	0.0699994	0.20351	1	1	1.02861	1	1	1.52899	1	1
G:ZSWIM5	G:ZSWIM5	0.629362	0.807999	0.534994	0.0667238	0.224229	0.0917471	1	2.94151	1.0117	1	1	1	1	1
G:USP31	G:USP31	0.823611	0.80803	0.75101	0.270082	0.224286	0.298332	1.2592	1	1	1	1	1	1	1
G:ZNF106	G:ZNF106	0.891975	0.80806	0.847142	0.656721	0.224344	0.660818	1	1	1	1	1	1	1	1
G:GPR116	G:ADGRF5	0.52329	0.808091	0.42862	0.0368166	0.224401	0.0543892	4.23983	1	1.10131	1	1	1	1	1
G:LAPTM5	G:LAPTM5	0.89198	0.808122	0.84715	0.656779	0.224458	0.660877	1	1	1	1	1	1	1	1
G:NCAM2	G:NCAM2	0.86738	0.629757	0.708329	0.447607	0.076892	0.228017	1	1	1.04584	1	1	1.40864	1	1
G:PRKCZ	G:PRKCZ	0.856369	0.54911	0.608871	0.388052	0.0524629	0.132525	1	1	1.0953	1	1	1.97779	1	1
G:PRPF40A	G:PRPF40A	0.697835	0.36127	0.279734	0.101405	0.0218044	0.024144	1.53906	1	1.41974	1	1	4.38532	1	1
G:CIZ1	G:CIZ1	0.891985	0.808153	0.847158	0.656836	0.224516	0.660937	1	1	1	1	1	1	1	1
G:SMAD3	G:SMAD3	0.867446	0.808184	0.810357	0.448008	0.224573	0.465147	1	1	1.04567	1	1	1	1	1
G:CLINT1	G:CLINT1	0.856178	0.808215	0.793783	0.387136	0.22463	0.406241	1	1	1.09599	1	1	1	1	1
G:KCNK3	G:KCNK3	0.89199	0.808245	0.847166	0.656894	0.224688	0.660996	1	1	1	1	1	1	1	1
G:PCDH17	G:PCDH17	0.891994	0.545474	0.626221	0.656951	0.0515888	0.144904	1	1	1	1	1	2.01196	1	1
G:GCLC	G:GCLC	0.891999	0.808276	0.847175	0.657009	0.224745	0.661056	1	1	1	1	1	1	1	1
G:AJUBA	G:AJUBA	0.892004	0.808307	0.847183	0.657066	0.224802	0.661115	1	1	1	1	1	1	1	1
G:STX5	G:STX5	0.851694	0.808338	0.78753	0.366595	0.22486	0.387036	1	1	1.1168	1	1	1	1	1
G:SLAIN2	G:SLAIN2	0.844491	0.808368	0.777968	0.337111	0.224917	0.360279	1.0921	1	1.05369	1	1	1	1	1
G:EDRF1	G:EDRF1	0.767951	0.425371	0.405264	0.165949	0.0296782	0.0483496	1	1	1.59487	1	1	3.21073	1	1
G:GARS	G:GARS1	0.848436	0.644727	0.705164	0.352761	0.0828056	0.223769	1	1	1.13172	1	1	1.31703	1	1
G:PPM1H	G:PPM1H	0.722555	0.808399	0.634965	0.119434	0.224974	0.151667	1.93524	1	1	1	1	1	1	1
G:LUZP1	G:LUZP1	0.468709	0.80843	0.376772	0.0273007	0.225032	0.0417363	5.90638	1	1	1	1	1	1	1
G:ARF1	G:ARF1	0.557607	1.75155e-06	3.97203e-07	0.044464	2.19886e-08	5.70549e-09	1	1.97462	2.03479	1	1	1	473490	1.07222
G:SORBS2	G:SORBS2	0.841581	0.80846	0.773808	0.326268	0.225089	0.349519	1	1	1.1646	1	1	1	1	1
G:TCF25	G:TCF25	0.774823	0.808491	0.692866	0.175175	0.225146	0.208263	1.55373	1	1	1	1	1	1	1
G:CLSPN	G:CLSPN	0.892009	0.808522	0.847191	0.657124	0.225204	0.661175	1	1	1	1	1	1	1	1
G:AATK	G:AATK	0.712674	0.808552	0.623409	0.11176	0.225261	0.142807	2.03394	1	1	1	1	1	1	1
G:HECTD3	G:HECTD3	0.64747	0.808583	0.55305	0.0742496	0.225318	0.100255	1	1.57018	1.74795	1	1	1	1	1
G:AXIN1	G:AXIN1	0.85274	0.630055	0.69087	0.371228	0.0770044	0.205886	1	1	1.11178	1	1	1.40568	1	1
G:N4BP1	G:N4BP1	0.892014	0.808614	0.847199	0.657181	0.225376	0.661235	1	1	1	1	1	1	1	1
G:TANK	G:TANK	0.840245	0.490997	0.538585	0.321476	0.0401838	0.0933763	1	1	1.17059	1	1	2.49183	1	1
G:RORA	G:RORA	0.256102	0.000942077	7.02281e-05	0.00736548	1.75125e-05	1.31272e-06	1.45781	9.14312	1.1587	1	1	7.1983	159.592	1
G:TNKS	G:TNKS	0.800914	0.696545	0.718279	0.218171	0.108295	0.242123	1	1	1.39194	1	1	1.02002	1	1
G:AP1M1	G:AP1M1	0.677781	0.808644	0.584105	0.0892982	0.225433	0.11695	1.15516	1.67335	1.23934	1	1	1	1	1
G:CDH5	G:CDH5	0.680744	0.808675	0.586941	0.0909663	0.22549	0.118622	2.36313	1	1	1	1	1	1	1
G:NOP56	G:NOP56	0.692502	0.656976	0.551155	0.0979884	0.0880664	0.099324	2.23928	1	1	1	1	1	1	1.23509
G:TMEM55B	G:PIP4P1	0.87688	0.808705	0.824277	0.512292	0.225548	0.526029	1	1	1.00692	1	1	1	1	1
G:LAMP1	G:LAMP1	0.845306	0.808736	0.779011	0.340251	0.225605	0.363059	1	1	1.14713	1	1	1	1	1
G:WNT3	G:WNT3	0.892018	0.808767	0.847208	0.657239	0.225662	0.661294	1	1	1	1	1	1	1	1
G:AKAP9	G:AKAP9	0.188719	0.693376	0.122256	0.00425063	0.106463	0.00676367	16.4264	1	1	1.47312	1	1.04138	1	1
G:CHSY1	G:CHSY1	0.875154	0.808797	0.821689	0.499414	0.22572	0.51376	1	1	1.01442	1	1	1	1	1
G:JAZF1	G:JAZF1	0.806539	0.808828	0.729786	0.229518	0.225777	0.260009	1	1	1.3609	1	1	1	1	1
G:IRF2BPL	G:IRF2BPL	8.32044e-05	8.70763e-18	0	2.5189e-07	5.36059e-20	0	19979.1	1	1	1	1.02278	4.86789e+16	1	1.23717
G:METTL16	G:METTL16	0.320836	0.808858	0.24716	0.0114612	0.225834	0.0195806	1.08607	10.2683	1.03136	1	1	1	1	1
G:UBA3	G:UBA3	0.892023	0.808889	0.847216	0.657296	0.225892	0.661354	1	1	1	1	1	1	1	1
G:SHISA9	G:SHISA9	0.543236	0.808919	0.449611	0.0410814	0.225949	0.0603808	4.26776	1	1	1	1	1	1	1
G:SZT2	G:SZT2	0.19277	0.80895	0.132011	0.00441191	0.226006	0.0075352	8.98026	1	2.6064	1	1	1	1	1
G:ZBED4	G:ZBED4	0.793375	0.80898	0.714591	0.204252	0.226064	0.236756	1	1	1.43899	1	1	1	1	1
G:DISP2	G:DISP2	0.571146	0.809011	0.476343	0.0479297	0.226121	0.0688709	1	1	3.80643	1	1	1	1	1
G:HDAC1	G:HDAC1	0.793695	0.809041	0.714916	0.204815	0.226178	0.237222	1	1.08268	1.32807	1	1	1	1	1
G:ARHGAP33	G:ARHGAP33	0.343646	0.809071	0.267863	0.0132331	0.226236	0.0224137	3.73458	1	2.76544	1	1	1	1	1
G:PSMB7	G:PSMB7	0.872582	0.809102	0.8179	0.481198	0.226293	0.496616	1	1	1.02462	1	1	1	1	1
G:ZC3H6	G:ZC3H6	0.892028	0.809132	0.847224	0.657354	0.22635	0.661413	1	1	1	1	1	1	1	1
G:ABHD13	G:ABHD13	0.875802	0.809163	0.822592	0.504185	0.226408	0.517988	1	1	1.01138	1	1	1	1	1
G:RPL14	G:RPL14	0.874664	0.809193	0.820955	0.49585	0.226465	0.510366	1	1	1.01703	1	1	1	1	1
G:GABRA4	G:GABRA4	0.631363	0.809223	0.536436	0.0675094	0.226522	0.0923981	2.95761	1	1	1	1	1	1	1
G:MAPKBP1	G:MAPKBP1	0.797281	0.809254	0.719223	0.211292	0.22658	0.243524	1	1	1.41596	1	1	1	1	1
G:MAPRE2	G:MAPRE2	0.892033	0.809284	0.847232	0.657411	0.226637	0.661473	1	1	1	1	1	1	1	1
G:UHMK1	G:UHMK1	0.892037	0.809314	0.847241	0.657469	0.226694	0.661533	1	1	1	1	1	1	1	1
G:C4B	G:C4B	0.892042	0.809345	0.847249	0.657526	0.226752	0.661592	1	1	1	1	1	1	1	1
G:SERINC3	G:SERINC3	0.794394	0.809375	0.715564	0.206053	0.226809	0.238155	1.43276	1	1	1	1	1	1	1
G:ATP11B	G:ATP11B	0.845978	0.809405	0.779956	0.342878	0.226866	0.365603	1	1	1.14411	1	1	1	1	1
G:MCU	G:MCU	0.682061	0.809436	0.587878	0.0917205	0.226924	0.11918	2.07483	1	1.13262	1	1	1	1	1
G:LMOD1	G:LMOD1	0.892047	0.472375	0.557006	0.657584	0.0368921	0.10223	1	1	1	1	1	1	1	2.70152
G:ATP8B2	G:ATP8B2	0.693878	0.809466	0.60191	0.0988552	0.226981	0.127915	1	1	2.2304	1	1	1	1	1
G:HSPA5	G:HSPA5	0.608697	0.809496	0.514155	0.0592259	0.227039	0.082852	1.3101	2.16962	1.1424	1	1	1	1	1
G:CAP2	G:CAP2	0.791986	0.809526	0.713158	0.201832	0.227096	0.234716	1.39147	1	1.04084	1	1	1	1	1
G:ELOVL4	G:ELOVL4	0.573401	0.497288	0.287258	0.0485356	0.0413589	0.0252799	3.75704	1	1	1	1	2.43628	1	1
G:LRRC47	G:LRRC47	0.785221	0.809556	0.705383	0.190647	0.227153	0.22406	1	1.23056	1.21057	1	1	1	1	1
G:TAF7	G:TAF7	0.892052	0.809587	0.847257	0.657642	0.227211	0.661652	1	1	1	1	1	1	1	1
G:HEY2	G:HEY2	0.85429	0.809617	0.791081	0.378265	0.227268	0.397762	1	1	1.10481	1	1	1	1	1
G:RNGTT	G:RNGTT	0.846297	0.809647	0.780327	0.344134	0.227325	0.366609	1	1.14231	1	1	1	1	1	1
G:MAPK6	G:MAPK6	0.614859	0.809677	0.521067	0.0613518	0.227383	0.0856981	1.33037	1.84797	1.27835	1	1	1	1	1
G:KLC1	G:KLC1	0.842486	0.809707	0.775177	0.329577	0.22744	0.353006	1	1.13781	1.01966	1	1	1	1	1
G:MYOG	G:MYOG	0.832862	0.809737	0.762989	0.296917	0.227497	0.323718	1	1	1.20872	1	1	1	1	1
G:MYSM1	G:MYSM1	0.892056	0.670595	0.775108	0.657699	0.094425	0.352829	1	1	1	1	1	1.16038	1	1
G:PELI2	G:PELI2	0.694729	0.411695	0.32239	0.0993972	0.0278295	0.0310409	2.12591	1	1.04595	1	1	1	1	3.44647
G:MAP3K9	G:MAP3K9	0.715653	0.809768	0.626522	0.114003	0.227555	0.145131	1	1	2.00971	1	1	1	1	1
G:FSCN1	G:FSCN1	0.821792	0.809798	0.748894	0.265256	0.227612	0.294156	1	1	1.26802	1	1	1	1	1
G:FAM171B	G:FAM171B	0.845129	0.809828	0.778768	0.339566	0.227669	0.362409	1.04666	1	1.0971	1	1	1	1	1
G:GAK	G:GAK	0.239609	0.0949681	0.00467588	0.00651394	0.00316394	0.000128758	1	13.0237	1	1.29646	1	23.4186	1	1
G:KIAA1551	G:RESF1	0.613227	0.00827969	0.00266217	0.0607805	0.000185396	6.89654e-05	3.16773	1	1	1	1	213.72	1	1
G:PRPF38A	G:PRPF38A	0.64735	0.69936	0.551043	0.0741967	0.109956	0.0992692	1	2.74979	1	1	1	1	1	1.00607
G:LPCAT4	G:LPCAT4	0.865629	0.621676	0.697843	0.437164	0.0739167	0.214355	1	1	1.05372	1	1	1.4505	1	1
G:SCNN1G	G:SCNN1G	0.355011	0.475471	0.120515	0.0141867	0.0374208	0.00662957	1.35616	7.13255	1	1	1	1	2.67836	1
G:ISL1	G:ISL1	0.581446	0.809858	0.486068	0.0507656	0.227727	0.0722282	1	2.17381	1.68167	1	1	1	1	1
G:RALGPS2	G:RALGPS2	0.828444	0.809888	0.757385	0.283605	0.227784	0.311459	1	1	1.2351	1	1	1	1	1
G:TNFSF12	G:TNFSF12	0.874336	0.809918	0.820488	0.493494	0.227841	0.508223	1	1	1.01837	1	1	1	1	1
G:TNFSF12-TNFSF13	G:TNFSF12-TNFSF13	0.858672	0.809948	0.797453	0.399389	0.227899	0.418223	1	1	1.08605	1	1	1	1	1
G:GRIK4	G:GRIK4	0.503294	0.809978	0.410841	0.0330023	0.227956	0.0497365	1	1	4.99483	1	1	1	1	1
G:CLDN5	G:CLDN5	0.772551	0.255133	0.253954	0.172042	0.012288	0.0204852	1	1.06027	1.48004	1	1	1	7.05227	1
G:HOXB3	G:HOXB3	0.762098	0.810008	0.678062	0.15864	0.228013	0.191478	1.17869	1	1.39017	1	1	1	1	1
G:ARHGAP1	G:ARHGAP1	0.842222	0.810038	0.774762	0.328607	0.228071	0.351942	1.12819	1	1.0294	1	1	1	1	1
G:TSGA10	G:TSGA10	0.892061	0.810068	0.847265	0.657757	0.228128	0.661711	1	1	1	1	1	1	1	1
G:RPL35A	G:RPL35A	0.892066	0.810098	0.847274	0.657814	0.228185	0.661771	1	1	1	1	1	1	1	1
G:GNA13	G:GNA13	0.839467	0.810128	0.77115	0.318739	0.228243	0.342901	1	1	1.17387	1	1	1	1	1
G:IRX3	G:IRX3	0.892071	0.810158	0.847282	0.657872	0.2283	0.661831	1	1	1	1	1	1	1	1
G:SESN3	G:SESN3	0.830142	0.536585	0.571415	0.288609	0.0495174	0.109785	1	1	1.22433	1	1	1.85819	1	1.11321
G:JPH1	G:JPH1	0.858387	0.810188	0.79708	0.397957	0.228357	0.416977	1	1	1.0875	1	1	1	1	1
G:MAP3K10	G:MAP3K10	0.213491	0.545703	0.0744346	0.00528685	0.0516434	0.0034597	2.02569	7.69797	1.30495	1	1	2.01098	1	1
G:HEPACAM	G:HEPACAM	0.749193	0.670128	0.625995	0.144068	0.0941975	0.144734	1.66329	1	1.04022	1	1	1	1	1.16353
G:EMX1	G:EMX1	0.474771	0.383225	0.141001	0.0282287	0.0242859	0.00827836	5.54055	1	1.02761	1	1	3.87156	1	1
G:DENND2A	G:DENND2A	0.805426	0.810218	0.728381	0.227202	0.228415	0.257727	1.36675	1	1	1	1	1	1	1
G:KCNQ4	G:KCNQ4	0.824428	0.810248	0.752096	0.272297	0.228472	0.300509	1.25398	1	1	1	1	1	1	1
G:SRRM4	G:SRRM4	0.87103	0.810278	0.815575	0.470744	0.228529	0.486559	1	1	1.03014	1	1	1	1	1
G:ZC3H3	G:ZC3H3	0.892075	0.810308	0.84729	0.657929	0.228587	0.66189	1	1	1	1	1	1	1	1
G:CCND1	G:CCND1	0.89208	0.810338	0.847298	0.657987	0.228644	0.66195	1	1	1	1	1	1	1	1
G:ZNF750	G:ZNF750	0.804295	0.810367	0.726995	0.224887	0.228701	0.255503	1.11841	1	1.22801	1	1	1	1	1
G:KIAA1109	G:KIAA1109	0.549287	0.100118	0.0307103	0.0424703	0.00338386	0.00113653	1	1.49313	2.77937	1	1	1	22.2131	1
G:CDH20	G:CDH20	0.684196	0.810397	0.590752	0.0929604	0.228759	0.120911	1.54361	1	1.50626	1	1	1	1	1
G:AAMP	G:AAMP	0.775382	0.810427	0.693397	0.175958	0.228816	0.2089	1	1	1.5509	1	1	1	1	1
G:BMP6	G:BMP6	0.892085	0.810457	0.847307	0.658044	0.228873	0.662009	1	1	1	1	1	1	1	1
G:MMP24	G:MMP24	0.89209	0.530286	0.613147	0.658102	0.048104	0.135456	1	1	1	1	1	2.12477	1	1
G:NACAD	G:NACAD	0.892094	0.810487	0.847315	0.658159	0.228931	0.662069	1	1	1	1	1	1	1	1
G:RNF10	G:RNF10	0.863449	0.810517	0.804386	0.424719	0.228988	0.442445	1.0637	1	1	1	1	1	1	1
G:LMO7	G:LMO7	0.892099	0.810546	0.847323	0.658217	0.229045	0.662129	1	1	1	1	1	1	1	1
G:PLCG1	G:PLCG1	0.563223	0.810576	0.468801	0.0458666	0.229103	0.0663689	2.02014	1	1.94177	1	1	1	1	1
G:ZNF652	G:ZNF652	0.837559	0.810606	0.76876	0.312183	0.22916	0.337113	1	1	1.1838	1	1	1	1	1
G:CLIP3	G:CLIP3	0.709088	0.810636	0.618905	0.109137	0.229217	0.139523	1.06607	1.94168	1	1	1	1	1	1
G:PPP6R2	G:PPP6R2	0.782483	0.619953	0.604317	0.186382	0.0733002	0.129487	1	1	1.50512	1	1	1.46612	1	1
G:PTH1R	G:PTH1R	0.728369	0.529302	0.462177	0.124276	0.0478869	0.0642426	1.07628	1	1.75202	1	1	1	1	2.14327
G:HSPG2	G:HSPG2	0.892104	0.810665	0.847331	0.658274	0.229275	0.662188	1	1	1	1	1	1	1	1
G:FTSJ3	G:FTSJ3	0.892109	0.682466	0.792848	0.658332	0.100463	0.403276	1	1	1	1	1	1.09938	1	1
G:KCTD10	G:KCTD10	0.868774	0.810695	0.812343	0.456216	0.229332	0.473115	1	1.03993	1	1	1	1	1	1
G:HDAC3	G:HDAC3	0.775303	0.510788	0.494705	0.175846	0.0439923	0.0753425	1.11902	1.38625	1	1	1	1	2.2638	1
G:KLHL9	G:KLHL9	0.783936	0.810725	0.703796	0.188627	0.229389	0.221966	1.15031	1	1.30121	1	1	1	1	1
G:PTOV1	G:PTOV1	0.892113	0.810755	0.84734	0.658389	0.229447	0.662248	1	1	1	1	1	1	1	1
G:EML5	G:EML5	0.843574	0.294613	0.359317	0.333629	0.0154164	0.0380448	1	1	1.1555	1	1	5.63179	1	1
G:ITGAL	G:ITGAL	0.284789	0.810784	0.214246	0.00901818	0.229504	0.0155352	1	5.84394	1.16538	1	1.9903	1	1	1
G:WDR37	G:WDR37	0.701511	0.0648464	0.0394875	0.10385	0.00196864	0.00154805	1	1	2.14914	1	1	1	1	34.2641
G:MEX3C	G:MEX3C	0.784866	0.496156	0.485024	0.190086	0.041145	0.0718601	1	1.19811	1.24567	1	1	2.45489	1	1
G:KCTD3	G:KCTD3	0.642491	0.810814	0.547539	0.0720837	0.229561	0.0975734	2.3749	1	1.18371	1	1	1	1	1
G:MYCN	G:MYCN	0.746687	1.79055e-05	8.75343e-06	0.141462	2.5396e-07	1.44953e-07	1	1.51523	1.15602	1	1	3583.99	17.1656	1
G:PLEKHG1	G:PLEKHG1	0.443831	0.686613	0.339281	0.0237555	0.102689	0.0341144	6.6187	1	1	1	1	1.07409	1	1
G:SMG5	G:SMG5	0.742834	0.810844	0.656614	0.137583	0.229619	0.170183	1.10389	1	1.608	1	1	1	1	1
G:UHRF1BP1L	G:UHRF1BP1L	0.558622	0.372406	0.183141	0.044714	0.0230384	0.0121884	3.99979	1	1	1	1	4.10929	1	1
G:FYB	G:FYB1	0.730786	0.598602	0.5333	0.12637	0.0661513	0.0909882	1.87248	1	1	1	1	1.60266	1	1
G:NCALD	G:NCALD	0.801924	0.810873	0.724586	0.220145	0.229676	0.251703	1	1	1.38778	1	1	1	1	1
G:IBTK	G:IBTK	0.770344	0.810903	0.687087	0.169078	0.229733	0.201483	1	1.57814	1.00217	1	1	1	1	1
G:LEMD2	G:LEMD2	0.45498	0.810932	0.362733	0.0252889	0.229791	0.0387478	1.3544	2.47454	1.90479	1	1	1	1	1
G:ZNF513	G:ZNF513	0.793727	0.404627	0.405465	0.204871	0.0269121	0.0483991	1	1	1.43768	1	1	1	1	3.56019
G:FLRT2	G:FLRT2	0.536796	0.254538	0.101742	0.0396519	0.012244	0.00525223	3.90145	1	1.12755	1	1	1	1	7.06072
G:SBNO2	G:SBNO2	0.0773887	0.810962	0.0483772	0.00104022	0.229848	0.00199366	1.7796	5.74529	1.22205	4.94852	1	1	1	1
G:CACNG7	G:CACNG7	0.783575	0.810992	0.703306	0.188065	0.229905	0.221327	1.30336	1	1.14931	1	1	1	1	1
G:SLC38A4	G:SLC38A4	0.857161	0.811021	0.795184	0.391887	0.229963	0.410749	1.09207	1	1	1	1	1	1	1
G:MLF2	G:MLF2	0.617348	0.811051	0.524129	0.0622356	0.23002	0.0869906	1	3.07223	1.01348	1	1	1	1	1
G:B3GNT2	G:B3GNT2	0.817006	0.442317	0.470232	0.253174	0.0321153	0.066837	1.13855	1	1.13753	1	1	3.01644	1	1
G:TAF4B	G:TAF4B	0.864818	0.81108	0.806535	0.432461	0.230077	0.450406	1	1	1.05672	1	1	1	1	1
G:DTX3	G:DTX3	0.379215	0.81111	0.296297	0.0163938	0.230135	0.0266887	1	6.05645	1	1.43412	1	1	1	1
G:CD2AP	G:CD2AP	0.892118	0.81114	0.847348	0.658447	0.230192	0.662307	1	1	1	1	1	1	1	1
G:GCC2	G:GCC2	0.595522	0.811169	0.499831	0.0549512	0.230249	0.0772518	1	3.43193	1	1	1	1	1	1
G:SV2A	G:SV2A	0.682808	0.301705	0.226836	0.0921516	0.0160243	0.0170172	1.641	1	1.42978	1	1	5.44373	1	1
G:LMNB1	G:LMNB1	0.4998	0.0482405	0.0101798	0.0323799	0.00138007	0.00030969	5.08145	1	1	1	1	1.97326	1	21.1446
G:C1orf21	G:C1orf21	0.858376	0.811199	0.797062	0.3979	0.230307	0.416918	1	1	1.0875	1	1	1	1	1
G:SUB1	G:SUB1	0.892123	0.811228	0.847356	0.658504	0.230364	0.662367	1	1	1	1	1	1	1	1
G:DCP2	G:DCP2	0.725566	0.811258	0.638085	0.121909	0.230421	0.154174	1.90512	1	1	1	1	1	1	1
G:ST13	G:ST13	0.892128	0.811287	0.847364	0.658562	0.230479	0.662426	1	1	1	1	1	1	1	1
G:IDE	G:IDE	0.892132	0.698975	0.82408	0.658619	0.109727	0.525076	1	1	1	1	1	1	1	1.00747
G:TMED2	G:TMED2	0.892137	0.359006	0.442503	0.658677	0.0215594	0.0582882	1	1	1	1	1	1	4.4225	1
G:FAM205A	G:FAM205A	0.892142	0.811316	0.847373	0.658734	0.230536	0.662486	1	1	1	1	1	1	1	1
G:ST8SIA3	G:ST8SIA3	0.892147	0.106588	0.147525	0.658792	0.00366688	0.00883719	1	1	1	1	1	21.1446	1	1
G:HSF1	G:HSF1	0.709618	0.811346	0.619612	0.109519	0.230593	0.140033	2.06536	1	1	1	1	1	1	1
G:FEZ1	G:FEZ1	0.867906	0.811375	0.811	0.450821	0.230651	0.467703	1	1	1.04363	1	1	1	1	1
G:ZBTB41	G:ZBTB41	0.892151	0.599659	0.684126	0.658849	0.0664853	0.198126	1	1	1	1	1	1.37308	1	1.16386
G:RRM2	G:RRM2	0.816209	0.139414	0.15735	0.251247	0.00520845	0.00971195	1	1.24987	1.03992	1	1	15.1766	1	1
G:NEMF	G:NEMF	0.749404	0.63504	0.586	0.14429	0.0789168	0.118064	1.72964	1	1	1	1	1	1	1.37296
G:GRM1	G:GRM1	0.807075	0.287411	0.311004	0.230649	0.014814	0.0290863	1	1	1.35759	1	1	5.9126	1	1
G:SEL1L3	G:SEL1L3	0.892156	0.811405	0.847381	0.658907	0.230708	0.662546	1	1	1	1	1	1	1	1
G:GLIS2	G:GLIS2	0.836624	0.514776	0.561212	0.309048	0.0448018	0.104375	1	1	1.18957	1	1	1	1	2.22945
G:LMX1B	G:LMX1B	0.725367	0.811434	0.637945	0.121743	0.230765	0.15406	1.61107	1.18376	1	1	1	1	1	1
G:SOX17	G:SOX17	0.583574	0.811464	0.4877	0.0513753	0.230823	0.0728072	1	3.63178	1	1	1	1	1	1
G:FAM98A	G:FAM98A	0.862682	0.2222	0.287811	0.420476	0.00997767	0.0253646	1.0669	1	1	1	1	8.55017	1	1
G:USP22	G:USP22	0.765405	0.570916	0.538822	0.162711	0.058061	0.0934851	1.6171	1	1	1	1	1.80188	1	1
G:BUB3	G:BUB3	0.804655	0.811493	0.727507	0.225621	0.23088	0.256323	1.09259	1	1.25449	1	1	1	1	1
G:EIF3J	G:EIF3J	0.892161	0.811522	0.847389	0.658964	0.230937	0.662605	1	1	1	1	1	1	1	1
G:RAB1B	G:RAB1B	0.725895	0.811552	0.638577	0.122184	0.230995	0.154573	1	1.84461	1.03181	1	1	1	1	1
G:OSBPL8	G:OSBPL8	0.869102	0.811581	0.812824	0.458283	0.231052	0.475077	1	1	1.03833	1	1	1	1	1
G:NEUROD6	G:NEUROD6	0.849125	0.81161	0.78393	0.355618	0.231109	0.376612	1.12698	1	1.00133	1	1	1	1	1
G:HOXA10	G:HOXA10	0.892166	0.81164	0.847397	0.659022	0.231167	0.662665	1	1	1	1	1	1	1	1
G:ZNF787	G:ZNF787	0.82664	0.811669	0.754974	0.278432	0.231224	0.306395	1	1	1.24342	1	1	1	1	1
G:ARPC1A	G:ARPC1A	0.574334	0.811698	0.479421	0.0487885	0.231281	0.0699173	3.74025	1	1	1	1	1	1	1
G:LRP4	G:LRP4	0.567131	0.811728	0.4726	0.0468717	0.231339	0.0676182	1	1.71483	2.24989	1	1	1	1	1
G:PDE7B	G:PDE7B	0.870072	0.811757	0.814163	0.464484	0.231396	0.480609	1.03373	1	1	1	1	1	1	1
G:LRRTM2	G:LRRTM2	0.465941	0.521268	0.220899	0.0268855	0.0461534	0.0163086	5.98955	1	1	1	1	2.19163	1	1
G:LINGO2	G:LINGO2	0.89217	0.811786	0.847406	0.65908	0.231453	0.662724	1	1	1	1	1	1	1	1
G:FAM53B	G:FAM53B	0.892175	0.811815	0.847414	0.659137	0.231511	0.662784	1	1	1	1	1	1	1	1
G:SLC25A12	G:SLC25A12	0.779463	0.811845	0.6984	0.18184	0.231568	0.215051	1.27148	1	1.19904	1	1	1	1	1
G:ZNF746	G:ZNF746	0.724371	0.811874	0.637098	0.120918	0.231625	0.153376	1	1.46892	1.30468	1	1	1	1	1
G:NEDD1	G:NEDD1	0.772797	0.811903	0.690033	0.172377	0.231683	0.204901	1.56677	1	1	1	1	1	1	1
G:HPCAL1	G:HPCAL1	0.729966	0.811932	0.643065	0.125653	0.23174	0.158281	1	1.72371	1.0889	1	1	1	1	1
G:ADAM9	G:ADAM9	0.89218	0.811962	0.847422	0.659195	0.231797	0.662844	1	1	1	1	1	1	1	1
G:CLVS1	G:CLVS1	0.781079	0.811991	0.700376	0.184251	0.231855	0.217549	1.51345	1	1	1	1	1	1	1
G:ZNF606	G:ZNF606	0.347939	0.81202	0.27297	0.013588	0.231912	0.0231492	9.99217	1	1	1	1	1	1	1
G:ACO2	G:ACO2	0.717718	0.606393	0.528141	0.115593	0.0686593	0.0887168	1	1	1.98119	1	1	1.55128	1	1
G:NOG	G:NOG	0.681404	0.812049	0.587504	0.0913434	0.23197	0.118957	1	2.35348	1	1	1	1	1	1
G:CCNY	G:CCNY	0.810139	0.812078	0.734245	0.237263	0.232027	0.267447	1	1	1.33903	1	1	1	1	1
G:RTN2	G:RTN2	0.851928	0.812107	0.78783	0.367624	0.232084	0.387924	1	1	1.11555	1	1	1	1	1
G:CRAMP1L	G:CRAMP1	0.555766	0.28462	0.126098	0.0440144	0.0145843	0.00706327	1	3.54685	1.13948	1	1	6.03086	1	1
G:AKT2	G:AKT2	0.191413	0.812136	0.129924	0.00435765	0.232142	0.00736723	1.1981	4.25818	4.67091	1	1	1	1	1
G:GNPAT	G:GNPAT	0.866369	0.812166	0.808778	0.441524	0.232199	0.458964	1	1	1.05123	1	1	1	1	1
G:LRBA	G:LRBA	0.892185	0.518436	0.603975	0.659252	0.0455584	0.129263	1	1	1	1	1	2.20883	1	1
G:CRTC1	G:CRTC1	0.856714	0.544326	0.603889	0.389712	0.051316	0.129206	1	1	1.09365	1	1	2.02015	1	1
G:FKBP5	G:FKBP5	0.867728	0.812195	0.810762	0.44973	0.232256	0.466752	1	1	1.04421	1	1	1	1	1
G:INSM2	G:INSM2	0.864628	0.812224	0.806266	0.431371	0.232314	0.449396	1.05771	1	1	1	1	1	1	1
G:CDK8	G:CDK8	0.840534	3.80969e-05	2.72458e-05	0.322503	5.67935e-07	4.78523e-07	1	1.05902	1.10414	1	1	1	24392.7	1.33288
G:PITX1	G:PITX1	0.795742	0.812253	0.717368	0.208475	0.232371	0.240781	1	1.23133	1.15707	1	1	1	1	1
G:EI24	G:EI24	0.8205	0.812282	0.747317	0.261908	0.232428	0.291099	1	1	1.27487	1	1	1	1	1
G:GPCPD1	G:GPCPD1	0.825297	0.812311	0.753257	0.274682	0.232486	0.302863	1	1	1.25028	1	1	1	1	1
G:IPO11	G:IPO11	0.842948	0.81234	0.775729	0.331289	0.232543	0.354425	1.10059	1	1.05276	1	1	1	1	1
G:ANKRD62	G:ANKRD62	0.892189	0.812369	0.84743	0.65931	0.2326	0.662903	1	1	1	1	1	1	1	1
G:ABI1	G:ABI1	0.843543	0.812398	0.77664	0.333515	0.232658	0.35679	1	1	1.15585	1	1	1	1	1
G:CCNF	G:CCNF	0.835901	0.640024	0.682673	0.306655	0.0808882	0.196506	1.19342	1	1	1	1	1.34791	1	1
G:DAB2	G:DAB2	0.892194	0.812427	0.847438	0.659367	0.232715	0.662963	1	1	1	1	1	1	1	1
G:FNDC4	G:FNDC4	0.892199	0.812456	0.847447	0.659425	0.232772	0.663022	1	1	1	1	1	1	1	1
G:KITLG	G:KITLG	0.697253	0.812485	0.605932	0.101025	0.23283	0.130556	2.18935	1	1	1	1	1	1	1
G:CDH10	G:CDH10	0.592189	0.812514	0.496711	0.0539266	0.232887	0.0760841	2.79625	1	1.24586	1	1	1	1	1
G:FAM214B	G:FAM214B	0.759339	0.812543	0.674682	0.155353	0.232944	0.1879	1	1	1.6614	1	1	1	1	1
G:MYO6	G:MYO6	0.869572	0.812572	0.813461	0.461269	0.233002	0.477694	1	1	1.03608	1	1	1	1	1
G:APP	G:APP	0.533617	0.812601	0.439322	0.0389647	0.233059	0.0573731	2.62499	1	1.70427	1	1	1	1	1
G:SCYL2	G:SCYL2	0.892204	0.812629	0.847455	0.659482	0.233116	0.663082	1	1	1	1	1	1	1	1
G:GPR107	G:GPR107	0.8254	0.812658	0.753373	0.274966	0.233174	0.303098	1.05819	1	1.18101	1	1	1	1	1
G:ELAC1	G:ELAC1	0.892208	0.812687	0.847463	0.65954	0.233231	0.663142	1	1	1	1	1	1	1	1
G:ZNF280D	G:ZNF280D	0.892213	0.812716	0.847471	0.659597	0.233288	0.663201	1	1	1	1	1	1	1	1
G:NUP160	G:NUP160	0.892218	0.812745	0.84748	0.659655	0.233346	0.663261	1	1	1	1	1	1	1	1
G:ZNF202	G:ZNF202	0.625688	0.812774	0.532326	0.0653115	0.233403	0.0905549	1.37911	1.75583	1.24403	1	1	1	1	1
G:DUSP4	G:DUSP4	0.869921	0.812803	0.813977	0.463508	0.23346	0.479836	1	1	1.03435	1	1	1	1	1
G:KDELR1	G:KDELR1	0.763062	0.812832	0.678975	0.15981	0.233518	0.19246	1.63168	1	1	1	1	1	1	1
G:C6orf106	G:ILRUN	0.430019	0.81286	0.339039	0.0219748	0.233575	0.0340688	6.70042	1	1	1	1.06156	1	1	1
G:MIER1	G:MIER1	0.812336	0.626601	0.641491	0.242186	0.0757124	0.156968	1.32523	1	1	1	1	1.42282	1	1
G:NDST2	G:NDST2	0.892222	0.812889	0.847488	0.659712	0.233632	0.66332	1	1	1	1	1	1	1	1
G:BCL2L11	G:BCL2L11	0.892227	0.812918	0.847496	0.65977	0.23369	0.66338	1	1	1	1	1	1	1	1
G:USP6NL	G:USP6NL	0.361905	0.812947	0.281696	0.0147909	0.233747	0.024437	6.20179	1	1	1.51852	1	1	1	1
G:ADAR	G:ADAR	0.738132	0.567847	0.508123	0.133048	0.0572348	0.0804457	1.61423	1	1.12627	1	1	1	1.83162	1
G:DNTTIP1	G:DNTTIP1	0.757471	0.812975	0.672738	0.153182	0.233804	0.185882	1.31019	1	1.2774	1	1	1	1	1
G:MBOAT2	G:MBOAT2	0.838429	0.813004	0.769865	0.315147	0.233862	0.33977	1	1	1.17881	1	1	1	1	1
G:CXXC4	G:CXXC4	0.892232	0.813033	0.847504	0.659827	0.233919	0.663439	1	1	1	1	1	1	1	1
G:CXXC5	G:CXXC5	0.504091	0.813062	0.411432	0.0331462	0.233976	0.0498856	4.4893	1	1.10996	1	1	1	1	1
G:GOLGB1	G:GOLGB1	0.892237	0.81309	0.847512	0.659885	0.234034	0.663499	1	1	1	1	1	1	1	1
G:IRF2	G:IRF2	0.730849	0.363522	0.309688	0.126425	0.02205	0.0288661	1	1	1.8721	1	1	2.456	1	1.75976
G:PCDH7	G:PCDH7	0.77418	0.813119	0.691848	0.174279	0.234091	0.207045	1.55906	1	1	1	1	1	1	1
G:TBK1	G:TBK1	0.892241	0.654287	0.753517	0.659942	0.0868767	0.303393	1	1	1	1	1	1.24908	1	1
G:CC2D1A	G:CC2D1A	0.7235	0.813148	0.636106	0.120204	0.234148	0.152578	1.86551	1	1.03294	1	1	1	1	1
G:POU6F1	G:POU6F1	0.425387	0.813176	0.335377	0.0214032	0.234206	0.0333853	1	7.20943	1	1	1	1	1	1
G:GRID2IP	G:GRID2IP	0.60885	0.628862	0.432109	0.0592776	0.0765549	0.055347	3.05975	1	1.0603	1	1	1.41293	1	1
G:MFAP3L	G:MFAP3L	0.817285	0.813205	0.743554	0.253855	0.234263	0.28399	1	1	1.29327	1	1	1	1	1
G:FAM84A	G:LRATD1	0.865472	0.135376	0.181808	0.436246	0.00500859	0.012054	1	1	1.0543	1	1	3.76742	1	4.18472
G:IFFO2	G:IFFO2	0.652403	0.813234	0.557659	0.0764744	0.23432	0.10256	1	2.29508	1.17077	1	1	1	1	1
G:PIM1	G:PIM1	0.248553	0.813262	0.186457	0.00696779	0.234378	0.012526	1.60827	10.025	1	1	1	1	1	1
G:INTS5	G:INTS5	0.797372	0.621832	0.621482	0.211461	0.0739728	0.141391	1.22982	1	1.15088	1	1	1.45044	1	1
G:ERH	G:ERH	0.779614	0.813291	0.698585	0.182064	0.234435	0.215284	1	1.52318	1	1	1	1	1	1
G:CYTH3	G:CYTH3	0.770133	0.81332	0.686834	0.168799	0.234492	0.201193	1	1	1.58382	1	1	1	1	1
G:VAC14	G:VAC14	0.876585	0.813348	0.823782	0.510049	0.23455	0.523647	1	1	1.00807	1	1	1	1	1
G:MMS19	G:MMS19	0.892246	0.675071	0.780348	0.66	0.0966444	0.366668	1	1	1	1	1	1.14195	1	1
G:TAF2	G:TAF2	0.834711	0.689006	0.747591	0.302782	0.104004	0.291628	1	1	1.20003	1	1	1.06156	1	1
G:KIAA1217	G:KIAA1217	0.780706	0.813377	0.699828	0.18369	0.234607	0.216852	1.51711	1	1	1	1	1	1	1
G:ITGA9	G:ITGA9	0.857871	0.813405	0.796309	0.39538	0.234664	0.414426	1	1	1.08952	1	1	1	1	1
G:KLF9	G:KLF9	0.892251	0.645272	0.739228	0.660057	0.0830314	0.276124	1	1	1	1	1	1	1.3134	1
G:KIAA0100	G:KIAA0100	0.736059	0.000349672	0.000186123	0.131114	6.09918e-06	3.74757e-06	1	1.14258	1.60307	1	1	1.13496	3669.24	1
G:SHPRH	G:SHPRH	0.892256	0.538013	0.620861	0.660115	0.0498441	0.140938	1	1	1	1	1	1.49437	1	1.37729
G:SEZ6L2	G:SEZ6L2	0.85242	0.6505	0.718909	0.369798	0.0852353	0.243057	1.11302	1	1	1	1	1	1	1.27351
G:PARG	G:PARG	0.879209	0.813434	0.827874	0.53058	0.234722	0.543903	1.00035	1	1	1	1	1	1	1
G:POU4F1	G:POU4F1	0.89226	0.0695038	0.0973467	0.660172	0.00214359	0.00494597	1	1	1	1	1	32.029	1	1
G:EZH1	G:EZH1	0.83914	0.813463	0.770691	0.317598	0.234779	0.341778	1	1	1.17549	1	1	1	1	1
G:SCYL3	G:SCYL3	0.892265	0.590659	0.675616	0.66023	0.063705	0.188881	1	1	1	1	1	1.65209	1	1
G:ELMOD1	G:ELMOD1	0.86604	0.813491	0.808286	0.439574	0.234836	0.457062	1.05212	1	1	1	1	1	1	1
G:CNTNAP1	G:CNTNAP1	0.667236	0.81352	0.572934	0.083667	0.234894	0.110616	1	1	2.50984	1	1	1	1	1
G:RP11-598P20.5	G:AC110275.1	0.89227	0.813548	0.847521	0.660287	0.234951	0.663559	1	1	1	1	1	1	1	1
G:SLC6A17	G:SLC6A17	0.706716	0.813577	0.616129	0.107445	0.235008	0.137545	1.28781	1	1.62958	1	1	1	1	1
G:EPHB4	G:EPHB4	0.798879	0.696936	0.716168	0.214279	0.108524	0.23903	1.15922	1	1.21063	1	1	1	1	1.01919
G:PLEKHA6	G:PLEKHA6	0.892274	0.813605	0.847529	0.660345	0.235066	0.663618	1	1	1	1	1	1	1	1
G:DVL3	G:DVL3	0.35871	0.813634	0.279174	0.0145082	0.235123	0.0240606	5.52898	1	1.65604	1	1.04731	1	1	1
G:CD40	G:CD40	0.851733	0.813662	0.78757	0.366767	0.23518	0.387154	1	1	1.11655	1	1	1	1	1
G:TAGAP	G:TAGAP	0.892279	0.813691	0.847537	0.660402	0.235238	0.663678	1	1	1	1	1	1	1	1
G:OVOL1	G:OVOL1	0.84473	0.447856	0.503462	0.338024	0.0329499	0.0786341	1	1	1.14992	1	1	2.95696	1	1
G:LBR	G:LBR	0.43317	0.813719	0.342174	0.0223719	0.235295	0.0346629	7.02636	1	1	1	1	1	1	1
G:RSL24D1	G:RSL24D1	0.892284	0.813747	0.847545	0.66046	0.235352	0.663737	1	1	1	1	1	1	1	1
G:VAMP2	G:VAMP2	0.407093	2.04074e-05	2.23634e-06	0.019275	2.9191e-07	3.45079e-08	1	6.94965	1.11776	1	1	3.51999	17118.9	1
G:USP46	G:USP46	0.386041	0.113239	0.0158939	0.0170628	0.00396403	0.000518416	1.11543	6.07969	1.23185	1	1	1	18.6081	1
G:ACAP1	G:ACAP1	0.853072	0.813776	0.789315	0.372715	0.23541	0.392369	1	1	1.11068	1	1	1	1	1
G:INPPL1	G:INPPL1	0.576188	0.687345	0.466075	0.0492947	0.103089	0.065486	2.36927	1	1.56528	1	1	1.07061	1	1
G:RPS13	G:RPS13	0.693278	0.813804	0.60139	0.0984759	0.235467	0.127578	1	2.16807	1.03003	1	1	1	1	1
G:RTN4RL2	G:RTN4RL2	0.0837392	0.813833	0.0498351	0.00117121	0.235524	0.00206937	4.85387	9.43165	1.28062	1	1	1	1	1
G:ZBED5	G:ZBED5	0.892289	0.813861	0.847553	0.660518	0.235582	0.663797	1	1	1	1	1	1	1	1
G:SYNE1	G:SYNE1	0.892293	0.81389	0.847562	0.660575	0.235639	0.663857	1	1	1	1	1	1	1	1
G:ZDHHC14	G:ZDHHC14	0.614563	0.813918	0.520424	0.0612479	0.235696	0.0854291	2.80761	1	1.1214	1	1	1	1	1
G:TOB2	G:TOB2	0.815973	0.392058	0.417088	0.250681	0.0253426	0.05133	1	1	1.30167	1	1	3.74966	1	1
G:SNX6	G:SNX6	0.876111	0.597361	0.679989	0.506484	0.0657618	0.193558	1	1	1.00988	1	1	1.60956	1	1
G:FZD8	G:FZD8	0.647589	0.813946	0.553161	0.0743025	0.235754	0.10031	2.74329	1	1	1	1	1	1	1
G:ANP32E	G:ANP32E	0.806995	0.813975	0.730429	0.230479	0.235811	0.261063	1.35823	1	1	1	1	1	1	1
G:CDH22	G:CDH22	0.892298	0.814003	0.84757	0.660633	0.235868	0.663916	1	1	1	1	1	1	1	1
G:NOS1AP	G:NOS1AP	0.739818	0.814031	0.653208	0.134651	0.235926	0.167087	1	1.69627	1.0642	1	1	1	1	1
G:VIM	G:VIM	0.851563	0.81406	0.78735	0.366023	0.235983	0.386503	1.11718	1	1	1	1	1	1	1
G:RBPMS2	G:RBPMS2	0.846022	0.814088	0.780021	0.343049	0.23604	0.365781	1.14374	1	1	1	1	1	1	1
G:PRDM6	G:PRDM6	0.615889	0.814116	0.522604	0.0617156	0.236098	0.0863442	3.12726	1	1	1	1	1	1	1
G:MAG	G:MAG	0.676031	0.814144	0.582096	0.0883309	0.236155	0.115781	1.38538	1	1.74672	1	1	1	1	1
G:TRABD2B	G:TRABD2B	0.850358	0.814173	0.78579	0.36082	0.236212	0.381942	1	1	1.12293	1	1	1	1	1
G:SLC1A2	G:SLC1A2	0.803006	0.521524	0.531471	0.22229	0.0462075	0.0901761	1.21086	1	1.14094	1	1	2.18985	1	1
G:FBXO15	G:FBXO15	0.892303	0.814201	0.847578	0.66069	0.23627	0.663976	1	1	1	1	1	1	1	1
G:RUNX3	G:RUNX3	0.662676	0.503158	0.372809	0.0813699	0.0424849	0.0408764	1	2.56129	1	1	1	1	2.34357	1
G:NEB	G:NEB	0.892308	0.814229	0.847586	0.660748	0.236327	0.664035	1	1	1	1	1	1	1	1
G:TASP1	G:TASP1	0.861088	0.814257	0.801047	0.411878	0.236384	0.430509	1.07454	1	1	1	1	1	1	1
G:HMGXB4	G:HMGXB4	0.775263	0.572536	0.550144	0.17579	0.0585022	0.0988312	1.28812	1.2044	1	1	1	1.78784	1	1
G:RPS12	G:RPS12	0.892312	0.814286	0.847594	0.660805	0.236442	0.664095	1	1	1	1	1	1	1	1
G:EHF	G:EHF	0.847737	0.814314	0.782072	0.349904	0.236499	0.371402	1.07952	1	1.0516	1	1	1	1	1
G:KLB	G:KLB	0.578202	0.814342	0.482466	0.0498522	0.236556	0.0709667	2.70687	1	1.3656	1	1	1	1	1
G:MBNL1	G:MBNL1	0.163269	0.81437	0.112512	0.00332152	0.236614	0.00602698	1	3.54306	7.67078	1	1	1	1	1
G:CDC25B	G:CDC25B	0.814275	0.814398	0.739392	0.246659	0.236671	0.276418	1	1	1.31241	1	1	1	1	1
G:STK31	G:STK31	0.892317	0.814426	0.847603	0.660863	0.236728	0.664155	1	1	1	1	1	1	1	1
G:STOX2	G:STOX2	0.718841	0.579673	0.500393	0.11647	0.0604909	0.0774643	1.63196	1	1.20974	1	1	1.73657	1	1
G:PDLIM7	G:PDLIM7	0.845993	0.503987	0.559497	0.342935	0.0426462	0.103495	1.14406	1	1	1	1	2.32996	1	1
G:FGR	G:FGR	0.755567	0.814455	0.670314	0.151013	0.236786	0.183404	1	1	1.68955	1	1	1	1	1
G:ANKRD13B	G:ANKRD13B	0.81093	0.652861	0.672122	0.239017	0.0862539	0.185248	1	1	1.33472	1	1	1	1	1.25791
G:DENR	G:DENR	0.892322	0.814483	0.847611	0.66092	0.236843	0.664214	1	1	1	1	1	1	1	1
G:TTLL7	G:TTLL7	0.777815	0.814511	0.696394	0.17943	0.2369	0.212555	1	1	1.53611	1	1	1	1	1
G:CERS2	G:CERS2	0.623749	0.169106	0.0875939	0.0645803	0.00676683	0.00429111	2.53105	1	1.20044	1	1	1	11.7107	1
G:MUC2	G:MUC2	0.892326	0.814539	0.847619	0.660978	0.236958	0.664274	1	1	1	1	1	1	1	1
G:LRIG1	G:LRIG1	0.823905	0.814567	0.751422	0.270877	0.237015	0.299156	1.25684	1	1	1	1	1	1	1
G:EPB41L5	G:EPB41L5	0.892331	0.814595	0.847627	0.661035	0.237073	0.664333	1	1	1	1	1	1	1	1
G:TGFBRAP1	G:TGFBRAP1	0.831944	0.595032	0.63142	0.294071	0.0650386	0.14888	1	1	1.21368	1	1	1.62071	1	1
G:AKAP12	G:AKAP12	0.892336	0.814623	0.847635	0.661093	0.23713	0.664393	1	1	1	1	1	1	1	1
G:TBC1D15	G:TBC1D15	0.745054	0.814651	0.65909	0.139799	0.237187	0.172478	1.76283	1	1	1	1	1	1	1
G:SMPD3	G:SMPD3	0.892341	0.814679	0.847644	0.66115	0.237245	0.664453	1	1	1	1	1	1	1	1
G:LRRN2	G:LRRN2	0.751844	0.814707	0.666802	0.1469	0.237302	0.179892	1	1	1.7108	1	1	1	1	1
G:SLC6A4	G:SLC6A4	0.455937	0.814735	0.36296	0.0254249	0.237359	0.0387947	4.75868	1	1.33894	1	1	1	1	1
G:TBX1	G:TBX1	0.836229	0.477004	0.518742	0.307738	0.0376855	0.0847299	1	1	1.19161	1	1	2.6639	1	1
G:ATP10A	G:ATP10A	0.820412	0.814763	0.747225	0.261681	0.237417	0.290923	1	1	1.27545	1	1	1	1	1
G:PEG10	G:PEG10	0.70924	0.46702	0.384134	0.109246	0.0359947	0.0433711	1	2.06896	1	1	1	2.74865	1	1
G:OSGIN2	G:OSGIN2	0.811284	0.814791	0.735817	0.239809	0.237474	0.270143	1.0904	1	1.22149	1	1	1	1	1
G:RNF123	G:RNF123	0.819002	0.814819	0.745653	0.258107	0.237531	0.287926	1.28442	1	1	1	1	1	1	1
G:TMEM183A	G:TMEM183A	0.645061	0.548207	0.392586	0.0731922	0.0522443	0.0453104	2.77237	1	1	1	1	1.97996	1	1
G:KIF21B	G:KIF21B	0.622769	0.26399	0.153639	0.064215	0.0129536	0.00937691	1	1	3.04632	1	1	6.69824	1	1
G:AMOTL2	G:AMOTL2	0.864154	0.814847	0.805533	0.428675	0.237589	0.446663	1.05996	1	1	1	1	1	1	1
G:SORCS2	G:SORCS2	0.381798	0.814875	0.29901	0.0166441	0.237646	0.0271206	1.01725	7.72433	1.08933	1	1	1	1	1
G:LRTM2	G:LRTM2	0.839057	0.814903	0.770594	0.317313	0.237703	0.341542	1	1	1.17586	1	1	1	1	1
G:ANKRD13D	G:ANKRD13D	0.702713	0.814931	0.612087	0.104667	0.237761	0.134723	1.84837	1	1.15632	1	1	1	1	1
G:NSG2	G:NSG2	0.84647	0.814959	0.780609	0.34482	0.237818	0.367378	1	1	1.14105	1	1	1	1	1
G:SIX4	G:SIX4	0.726944	0.814987	0.64011	0.123064	0.237875	0.155827	1.64468	1.03671	1.11201	1	1	1	1	1
G:PRDM8	G:PRDM8	0.813887	0.815015	0.738997	0.245752	0.237933	0.275714	1.31425	1	1	1	1	1	1	1
G:IGF2BP2	G:IGF2BP2	0.589476	0.815043	0.494129	0.0531084	0.23799	0.0751308	2.91021	1	1.2077	1	1	1	1	1
G:GRHL1	G:GRHL1	0.766993	0.815071	0.683557	0.16472	0.238047	0.197489	1	1	1.6011	1	1	1	1	1
G:ARFIP2	G:ARFIP2	0.838096	0.815099	0.7694	0.314007	0.238105	0.338648	1.03216	1	1.14392	1	1	1	1	1
G:DUSP10	G:DUSP10	0.853275	0.815127	0.789628	0.37363	0.238162	0.393317	1.10957	1	1	1	1	1	1	1
G:GRIA4	G:GRIA4	0.230569	0.468607	0.0611496	0.00607274	0.0362584	0.00268112	1	17.0101	1.06575	1	1	1	2.73752	1
G:MPP5	G:MPP5	0.892345	0.665262	0.766992	0.661208	0.0918673	0.332921	1	1	1	1	1	1	1	1.19302
G:NIN	G:NIN	0.89235	0.815154	0.847652	0.661265	0.238219	0.664512	1	1	1	1	1	1	1	1
G:POU3F3	G:POU3F3	0.892355	0.000238485	0.000231098	0.661323	4.01585e-06	4.7401e-06	1	1	1	1	1	6690.43	1	1
G:BAIAP2	G:BAIAP2	0.444504	0.815182	0.354946	0.0238454	0.238277	0.0371589	2.02122	1.20038	2.72416	1	1	1	1	1
G:HM13	G:HM13	0.849249	0.81521	0.784118	0.356133	0.238334	0.377145	1.12774	1	1	1	1	1	1	1
G:TANC1	G:TANC1	0.537921	0.815238	0.444603	0.0398978	0.238391	0.0588994	1	3.78292	1.15777	1	1	1	1	1
G:RPL13A	G:RPL13A	0.852817	0.815266	0.789	0.371571	0.238449	0.39142	1	1	1.11137	1	1	1	1	1
G:SNCA	G:SNCA	0.892359	0.815294	0.84766	0.66138	0.238506	0.664572	1	1	1	1	1	1	1	1
G:KIF14	G:KIF14	0.892364	0.815321	0.847668	0.661438	0.238563	0.664631	1	1	1	1	1	1	1	1
G:TROVE2	G:RO60	0.164006	0.815349	0.11321	0.00334645	0.238621	0.00607862	27.149	1	1	1	1	1	1	1
G:C4BPA	G:C4BPA	0.892369	0.815377	0.847676	0.661495	0.238678	0.664691	1	1	1	1	1	1	1	1
G:CCDC6	G:CCDC6	0.847695	0.295163	0.362506	0.349733	0.015463	0.0387008	1	1	1.1355	1	1	1	5.6238	1
G:CTTN	G:CTTN	0.766202	0.815405	0.682569	0.163715	0.238735	0.19639	1.06354	1	1.51281	1	1	1	1	1
G:CLK3	G:CLK3	0.138339	0.815432	0.0936175	0.00253795	0.238793	0.0046919	1	32.3953	1.02954	1	1	1	1	1
G:CDH1	G:CDH1	0.82323	0.81546	0.750537	0.26906	0.23885	0.297391	1.20369	1	1.04761	1	1	1	1	1
G:ZFP82	G:ZFP82	0.764556	0.815488	0.680625	0.161651	0.238907	0.194251	1	1	1.62167	1	1	1	1	1
G:UTRN	G:UTRN	0.779879	0.815516	0.698909	0.182456	0.238965	0.21569	1.52134	1	1	1	1	1	1	1
G:MYO1B	G:MYO1B	0.708328	0.815543	0.618196	0.108591	0.239022	0.139015	1	1	2.07848	1	1	1	1	1
G:PDE1B	G:PDE1B	0.869057	0.587126	0.662966	0.457996	0.0626506	0.176154	1	1	1.03843	1	1	1.67463	1	1
G:NFKBIE	G:NFKBIE	0.822009	0.400629	0.432292	0.265824	0.0264044	0.0553975	1	1	1.26702	1	1	1	3.61529	1
G:UBE2N	G:UBE2N	0.79858	0.697424	0.716088	0.213715	0.10881	0.238914	1	1	1.407	1	1	1	1	1.01672
G:MTDH	G:MTDH	0.820897	0.568465	0.590015	0.262929	0.0573999	0.120464	1	1	1.27344	1	1	1.82911	1	1
G:ADAMTS16	G:ADAMTS16	0.892373	0.815571	0.847685	0.661553	0.239079	0.66475	1	1	1	1	1	1	1	1
G:KLF3	G:KLF3	0.867822	0.56867	0.637874	0.450304	0.057455	0.154003	1	1	1.04381	1	1	1	1	1.82823
G:MYNN	G:MYNN	0.845291	0.815599	0.778989	0.340194	0.239137	0.363	1	1	1.14724	1	1	1	1	1
G:ABHD2	G:ABHD2	0.892378	0.815626	0.847693	0.66161	0.239194	0.66481	1	1	1	1	1	1	1	1
G:ARHGAP20	G:ARHGAP20	0.579471	0.649041	0.425455	0.0502072	0.0846132	0.053534	3.6726	1	1	1	1	1.28454	1	1
G:ZFP62	G:ZFP62	0.441799	0.815654	0.352618	0.0234863	0.239251	0.036694	6.64516	1	1	1	1	1	1	1
G:NOL10	G:NOL10	0.892383	0.815682	0.847701	0.661668	0.239309	0.66487	1	1	1	1	1	1	1	1
G:FAT1	G:FAT1	0.727139	0.815709	0.640318	0.12323	0.239366	0.155998	1.89493	1	1	1	1	1	1	1
G:PPP1R12C	G:PPP1R12C	0.750293	0.631093	0.583151	0.145234	0.0773979	0.116393	1.19506	1	1.44264	1	1	1.3984	1	1
G:AP4E1	G:AP4E1	0.704456	0.815737	0.613877	0.105864	0.239423	0.135964	2.11659	1	1	1	1	1	1	1
G:ENPP2	G:ENPP2	0.75752	0.815764	0.672794	0.153238	0.239481	0.185939	1.57714	1	1.061	1	1	1	1	1
G:RPA1	G:RPA1	0.892388	0.815792	0.847709	0.661725	0.239538	0.664929	1	1	1	1	1	1	1	1
G:CCNI	G:CCNI	0.892392	0.81582	0.847717	0.661783	0.239595	0.664989	1	1	1	1	1	1	1	1
G:TAF10	G:TAF10	0.822182	0.815847	0.749285	0.266278	0.239653	0.294921	1	1	1.26633	1	1	1	1	1
G:FGB	G:FGB	0.892397	0.815875	0.847725	0.66184	0.23971	0.665048	1	1	1	1	1	1	1	1
G:HMG20A	G:HMG20A	0.864042	0.815902	0.805372	0.428045	0.239767	0.446069	1.06036	1	1	1	1	1	1	1
G:HNRNPAB	G:HNRNPAB	0.865176	0.81593	0.80704	0.434526	0.239825	0.452308	1	1	1.0554	1	1	1	1	1
G:EMC7	G:EMC7	0.850238	0.815957	0.785667	0.360305	0.239882	0.381586	1	1	1.12354	1	1	1	1	1
G:SERTAD2	G:SERTAD2	0.872482	0.815985	0.817724	0.480509	0.239939	0.495842	1	1	1.02507	1	1	1	1	1
G:BACH1	G:BACH1	0.892402	0.816012	0.847734	0.661898	0.239997	0.665108	1	1	1	1	1	1	1	1
G:DCUN1D3	G:DCUN1D3	0.783539	0.81604	0.703262	0.188009	0.240054	0.221268	1	1	1.49804	1	1	1	1	1
G:DET1	G:DET1	0.691023	0.816067	0.598944	0.0970678	0.240111	0.126007	2.25025	1	1	1	1	1	1	1
G:EIF2B3	G:EIF2B3	0.892406	0.816095	0.847742	0.661956	0.240169	0.665168	1	1	1	1	1	1	1	1
G:TP53BP2	G:TP53BP2	0.839451	0.0493717	0.0639461	0.318682	0.0014184	0.00283983	1	1	1.17388	1	1	1	40.5927	1
G:CPD	G:CPD	0.0644448	0.816122	0.0405664	0.000796	0.240226	0.00160052	24.4976	1.95023	1.4907	1	1	1	1	1
G:PITPNM1	G:PITPNM1	0.824303	0.81615	0.751921	0.271956	0.240283	0.300156	1.11838	1	1.12196	1	1	1	1	1
G:CHTOP	G:CHTOP	0.868036	0.816177	0.811194	0.451624	0.240341	0.468476	1.04299	1	1	1	1	1	1	1
G:SLC1A6	G:SLC1A6	0.771683	0.816205	0.688893	0.170867	0.240398	0.203568	1	1	1.5724	1	1	1	1	1
G:GTPBP2	G:GTPBP2	0.695576	0.816232	0.603718	0.0999394	0.240455	0.129094	1.20562	1	1.83357	1	1	1	1	1
G:ARAP3	G:ARAP3	0.490717	0.816259	0.397759	0.0308109	0.240513	0.0465311	3.40721	1	1.57014	1	1	1	1	1
G:TMEM87A	G:TMEM87A	0.867343	0.816287	0.810207	0.447377	0.24057	0.464552	1	1	1.04603	1	1	1	1	1
G:TIAM2	G:TIAM2	0.868027	0.816314	0.811179	0.451567	0.240627	0.468417	1.043	1	1	1	1	1	1	1
G:CMAS	G:CMAS	0.84047	0.194488	0.243872	0.322275	0.00822854	0.0191519	1.05169	1	1.1122	1	1	9.99566	1	1
G:WWC1	G:WWC1	0.782079	0.816341	0.701692	0.185765	0.240685	0.219234	1	1	1.50871	1	1	1	1	1
G:PML	G:PML	0.892411	0.697716	0.82142	0.662013	0.108982	0.51251	1	1	1	1	1	1	1	1.01543
G:RPS9	G:RPS9	0.892416	0.693876	0.812256	0.662071	0.106749	0.472758	1	1	1	1	1	1	1.04005	1
G:SIRPA	G:SIRPA	0.851876	0.816369	0.78777	0.367396	0.240742	0.387747	1	1	1.11561	1	1	1	1	1
G:TMEM11	G:TMEM11	0.850745	0.816396	0.786259	0.362478	0.240799	0.383304	1	1	1.12094	1	1	1	1	1
G:MAN1C1	G:MAN1C1	0.868664	0.816423	0.812168	0.455527	0.240857	0.472401	1.03238	1	1.00764	1	1	1	1	1
G:ACOT7	G:ACOT7	0.783972	0.816451	0.70384	0.188683	0.240914	0.222024	1.49672	1	1	1	1	1	1	1
G:EXOC3L2	G:EXOC3L2	0.892421	0.816478	0.84775	0.662128	0.240971	0.665227	1	1	1	1	1	1	1	1
G:GUCY1A2	G:GUCY1A2	0.864977	0.609755	0.681574	0.433378	0.0697759	0.195292	1	1	1.05604	1	1	1.53168	1	1
G:KIAA1671	G:KIAA1671	0.892425	0.816505	0.847758	0.662186	0.241029	0.665287	1	1	1	1	1	1	1	1
G:SPATS2L	G:SPATS2L	0.61203	0.816533	0.518482	0.0603654	0.241086	0.0846225	2.84135	1	1.11903	1	1	1	1	1
G:PAX2	G:PAX2	0.59992	0.0127534	0.00394578	0.0563378	0.000299425	0.000106673	1.09135	3.09052	1	1	1	130.241	1	1
G:COBLL1	G:COBLL1	0.89243	0.81656	0.847766	0.662243	0.241143	0.665346	1	1	1	1	1	1	1	1
G:FAR2	G:FAR2	0.861923	0.816587	0.80226	0.416349	0.241201	0.434784	1	1	1.07049	1	1	1	1	1
G:MACROD2	G:MACROD2	0.861174	0.816615	0.801183	0.412337	0.241258	0.430984	1.07414	1	1	1	1	1	1	1
G:RP11-343C2.11	G:AC026464.4	0.892435	0.816642	0.847774	0.662301	0.241315	0.665406	1	1	1	1	1	1	1	1
G:PREP	G:PREP	0.373988	0.622765	0.229	0.0158961	0.0743093	0.0172801	8.80527	1	1	1	1	1.44377	1	1
G:ATG2B	G:ATG2B	0.892439	0.816669	0.847783	0.662358	0.241373	0.665466	1	1	1	1	1	1	1	1
G:BIRC2	G:BIRC2	0.892444	0.816696	0.847791	0.662416	0.24143	0.665525	1	1	1	1	1	1	1	1
G:AGRN	G:AGRN	0.690848	0.816723	0.598768	0.0969595	0.241487	0.125895	1.55261	1	1.45001	1	1	1	1	1
G:NEDD9	G:NEDD9	0.660612	0.816751	0.567105	0.0803565	0.241545	0.107463	2.57832	1	1	1	1	1	1	1
G:THOC5	G:THOC5	0.775342	0.632565	0.610363	0.175902	0.0779602	0.133539	1	1	1.55121	1	1	1.38852	1	1
G:ABCD3	G:ABCD3	0.690409	0.816778	0.597973	0.0966889	0.241602	0.12539	2.25653	1	1	1	1	1	1	1
G:H2AFZ	G:H2AZ1	0.762742	0.59431	0.560891	0.15942	0.0648161	0.10421	1	1.63321	1	1	1	1	1.62499	1
G:CRADD	G:CRADD	0.892449	0.399014	0.487552	0.662473	0.0262017	0.0727546	1	1	1	1	1	3.63515	1	1
G:PLXNA2	G:PLXNA2	0.110296	0.534666	0.0331142	0.00177638	0.0490822	0.00124626	3.34757	1.01357	12.0449	1	1	2.01241	1	1.0378
G:CASD1	G:CASD1	0.892453	0.816805	0.847799	0.662531	0.241659	0.665585	1	1	1	1	1	1	1	1
G:PC	G:PC	0.695068	0.59029	0.484424	0.099614	0.063594	0.0716497	1.58912	1	1.39607	1	1	1.14301	1	1.44674
G:CADPS	G:CADPS	0.546284	0.816832	0.45336	0.041775	0.241717	0.0615099	1.47303	1	2.84116	1	1	1	1	1
G:CHAF1B	G:CHAF1B	0.87047	0.599308	0.676327	0.467068	0.066374	0.189631	1	1	1.0323	1	1	1	1	1.59827
G:GPR137	G:GPR137	0.487049	0.532243	0.249826	0.0301973	0.0485385	0.0199329	1	4.19971	1.2923	1	1	2.10297	1	1
G:MAP1S	G:MAP1S	0.705006	0.573543	0.478654	0.106246	0.0587781	0.0696554	1.11575	1	1.89517	1	1	1.78029	1	1
G:RNF146	G:RNF146	0.391478	0.816859	0.30731	0.0176113	0.241774	0.028471	6.49051	1	1.1487	1	1.09976	1	1	1
G:EFR3B	G:EFR3B	0.826599	0.816886	0.754918	0.278319	0.241831	0.306277	1.24353	1	1	1	1	1	1	1
G:SORL1	G:SORL1	0.832294	0.816914	0.762279	0.295153	0.241889	0.322126	1	1	1.2119	1	1	1	1	1
G:RRAGD	G:RRAGD	0.693621	0.816941	0.601737	0.0986926	0.241946	0.127802	1	2.23071	1	1	1	1	1	1
G:GAREM	G:GAREM1	0.718981	0.633004	0.554488	0.11658	0.078129	0.100968	1.97291	1	1	1	1	1.38445	1	1
G:KLHL22	G:KLHL22	0.870179	0.816968	0.814306	0.465173	0.242003	0.481204	1	1	1.03345	1	1	1	1	1
G:SUV420H2	G:KMT5C	0.859034	0.816995	0.798055	0.401222	0.242061	0.420241	1	1	1.08401	1	1	1	1	1
G:PHYHIPL	G:PHYHIPL	0.867399	0.817022	0.810282	0.447722	0.242118	0.464849	1	1	1.04582	1	1	1	1	1
G:TPCN1	G:TPCN1	0.553699	0.628712	0.381554	0.0435154	0.0764987	0.0427926	1	3.0212	1.3513	1	1	1	1.41347	1
G:CADM1	G:CADM1	0.618793	0.187212	0.096667	0.062756	0.0077964	0.00489931	2.46535	1.24415	1.01143	1	1	1	10.3898	1
G:INTS12	G:INTS12	0.876134	0.654029	0.749793	0.506657	0.0867634	0.295921	1	1	1.00982	1	1	1	1	1.25205
G:ZFYVE1	G:ZFYVE1	0.892458	0.817049	0.847807	0.662588	0.242176	0.665644	1	1	1	1	1	1	1	1
G:TBC1D22A	G:TBC1D22A	0.892463	0.817076	0.847815	0.662646	0.242233	0.665704	1	1	1	1	1	1	1	1
G:KCNIP4	G:KCNIP4	0.875949	0.817103	0.822807	0.505277	0.24229	0.519001	1	1	1.01061	1	1	1	1	1
G:SKOR2	G:SKOR2	0.843315	0.81713	0.776299	0.332659	0.242348	0.355903	1	1	1.1569	1	1	1	1	1
G:TBX15	G:TBX15	0.835449	0.817157	0.766286	0.305174	0.242405	0.331269	1.09824	1	1.08925	1	1	1	1	1
G:FOXL2	G:FOXL2	0.892467	0.817184	0.847823	0.662703	0.242462	0.665763	1	1	1	1	1	1	1	1
G:LIMD1	G:LIMD1	0.841503	0.817211	0.773738	0.325983	0.24252	0.349342	1.16476	1	1	1	1	1	1	1
G:KLF5	G:KLF5	0.875004	0.817238	0.821458	0.498322	0.242577	0.512688	1	1	1.01519	1	1	1	1	1
G:ANO4	G:ANO4	0.75256	0.817265	0.667442	0.147678	0.242634	0.180525	1	1	1.70509	1	1	1	1	1
G:MYBL2	G:MYBL2	0.350311	0.817292	0.274664	0.0137867	0.242692	0.0233962	7.31079	1	1.35256	1	1	1	1	1
G:KPNA2	G:KPNA2	0.855492	0.817319	0.792886	0.383873	0.242749	0.403395	1.09919	1	1	1	1	1	1	1
G:APLP1	G:APLP1	0.855261	0.817346	0.792547	0.382785	0.242806	0.402327	1.10024	1	1	1	1	1	1	1
G:QKI	G:QKI	0.822117	0.111895	0.126448	0.266108	0.00390345	0.00709076	1.09849	1	1.15307	1	1	1	19.2271	1
G:AXL	G:AXL	0.659624	0.817373	0.565752	0.0798768	0.242864	0.106745	2.59304	1	1	1	1	1	1	1
G:CNTN2	G:CNTN2	0.683642	0.8174	0.589737	0.0926368	0.242921	0.120297	1	1	2.33379	1	1	1	1	1
G:GPBP1	G:GPBP1	0.812535	0.208173	0.238151	0.242639	0.0090714	0.0184187	1.04183	1	1.27093	1	1	9.14906	1	1
G:GLP1R	G:GLP1R	0.785363	0.817427	0.705515	0.190872	0.242978	0.224234	1	1	1.48869	1	1	1	1	1
G:NFIL3	G:NFIL3	0.431774	0.817454	0.340731	0.0221952	0.243036	0.0343885	6.05547	1	1.17007	1	1	1	1	1
G:MMS22L	G:MMS22L	0.800447	0.817481	0.722964	0.217268	0.243093	0.249189	1.39338	1	1	1	1	1	1	1
G:RBM42	G:RBM42	0.6772	0.817508	0.583533	0.0889757	0.24315	0.116615	1.29799	1.66995	1.10743	1	1	1	1	1
G:RUNX1	G:RUNX1	0.878873	0.817535	0.827335	0.527877	0.243208	0.541162	1	1.00098	1	1	1	1	1	1
G:SLC41A1	G:SLC41A1	0.798939	0.817561	0.72132	0.214392	0.243265	0.246677	1	1	1.40227	1	1	1	1	1
G:EMC4	G:EMC4	0.790969	0.817588	0.711834	0.200089	0.243322	0.232851	1	1	1.45389	1	1	1	1	1
G:RNF139	G:RNF139	0.833352	0.817615	0.763668	0.298454	0.24338	0.325251	1.0955	1	1.10048	1	1	1	1	1
G:TMED10	G:TMED10	0.602474	0.817642	0.508258	0.0571613	0.243437	0.0804991	1	2.55131	1.30496	1	1	1	1	1
G:PDXK	G:PDXK	0.892472	0.479438	0.562912	0.662761	0.0381093	0.105256	1	1	1	1	1	2.63307	1	1
G:TNFSF13	G:TNFSF13	0.892477	0.817669	0.847832	0.662818	0.243494	0.665823	1	1	1	1	1	1	1	1
G:CTD-2545M3.6	G:AC020909.1	0.745874	0.817696	0.660068	0.14063	0.243552	0.173397	1.09824	1	1.59966	1	1	1	1	1
G:KSR1	G:KSR1	0.892482	0.817722	0.84784	0.662876	0.243609	0.665883	1	1	1	1	1	1	1	1
G:GLCE	G:GLCE	0.892486	0.817749	0.847848	0.662933	0.243666	0.665942	1	1	1	1	1	1	1	1
G:DRD2	G:DRD2	0.61233	0.102053	0.0416605	0.0604692	0.00346775	0.00165414	1	1.98074	1.6027	1	1	1	21.8333	1
G:ADAP1	G:ADAP1	0.338344	0.654803	0.219953	0.0128036	0.0871032	0.0161973	1	1	5.80372	1	1.81908	1	1	1.24717
G:ARPP21	G:ARPP21	0.865235	0.817776	0.807134	0.43487	0.243724	0.452665	1.05525	1	1	1	1	1	1	1
G:RRP9	G:RRP9	0.492943	0.817803	0.400617	0.0311894	0.243781	0.0472173	2.80321	1	1.88086	1	1	1	1	1
G:SALL3	G:SALL3	0.792667	0.0192852	0.0166255	0.203014	0.000477221	0.00054645	1	1	1.44396	1	1	102.432	1	1
G:PSENEN	G:PSENEN	0.871099	0.676646	0.772179	0.471203	0.0974415	0.345441	1	1	1.02986	1	1	1	1	1.13619
G:MTCH1	G:MTCH1	0.415837	0.81783	0.326692	0.0202681	0.243838	0.0318035	1	5.64443	1	1	1.32852	1	1	1
G:KATNAL1	G:KATNAL1	0.382224	0.817856	0.29928	0.0166858	0.243896	0.0271638	8.29663	1	1.03161	1	1	1	1	1
G:SEC31A	G:SEC31A	0.676519	0.817883	0.582768	0.0885995	0.243953	0.11617	2.41408	1	1	1	1	1	1	1
G:PHYHIP	G:PHYHIP	0.62665	0.43017	0.280855	0.0656775	0.0303505	0.0243112	1	2.60314	1.1541	1	1	1	3.1499	1
G:DNER	G:DNER	0.766774	0.81791	0.683297	0.164441	0.24401	0.1972	1.60346	1	1	1	1	1	1	1
G:GAB1	G:GAB1	0.892491	0.817936	0.847856	0.662991	0.244068	0.666002	1	1	1	1	1	1	1	1
G:PRKCI	G:PRKCI	0.75322	0.64418	0.598238	0.1484	0.0825798	0.125558	1.70135	1	1	1	1	1.3255	1	1
G:SOX11	G:SOX11	0.52087	0	0	0.0363309	0	0	1	4.70772	1	1	1	4505.11	3.2133e+21	1
G:PNN	G:PNN	0.111077	0.817963	0.0760687	0.00179569	0.244125	0.00355951	32.4518	1	1.24981	1	1	1	1	1
G:VPS33A	G:VPS33A	0.847497	0.81799	0.781815	0.348933	0.244182	0.370692	1	1	1.13646	1	1	1	1	1
G:SASH1	G:SASH1	0.892496	0.818017	0.847864	0.663048	0.24424	0.666061	1	1	1	1	1	1	1	1
G:APBB2	G:APBB2	0.8925	0.818043	0.847872	0.663106	0.244297	0.666121	1	1	1	1	1	1	1	1
G:EZR	G:EZR	0.87742	0.583146	0.665515	0.516432	0.0614869	0.178626	1	1	1.00473	1	1	1.71251	1	1
G:VEZT	G:VEZT	0.892505	0.81807	0.847881	0.663163	0.244354	0.666181	1	1	1	1	1	1	1	1
G:CSF2RB	G:CSF2RB	0.860182	0.818097	0.799764	0.407122	0.244412	0.426057	1.07898	1	1	1	1	1	1	1
G:RHOQ	G:RHOQ	0.89251	0.818123	0.847889	0.663221	0.244469	0.66624	1	1	1	1	1	1	1	1
G:SRP14	G:SRP14	0.865786	0.81815	0.807914	0.438082	0.244526	0.455636	1	1	1.05317	1	1	1	1	1
G:RIPK2	G:RIPK2	0.837727	0.818176	0.768982	0.312753	0.244584	0.337644	1	1.11901	1.057	1	1	1	1	1
G:SEMA7A	G:SEMA7A	0.751382	0.818203	0.666335	0.1464	0.244641	0.179431	1	1	1.71433	1	1	1	1	1
G:EIF2B5	G:EIF2B5	0.741649	0.06891	0.0501312	0.136421	0.00212112	0.00208481	1.20458	1	1.48344	1	1	32.5614	1	1
G:FAS	G:FAS	0.870188	0.81823	0.81432	0.465231	0.244698	0.481264	1	1	1.03344	1	1	1	1	1
G:KRT5	G:KRT5	0.875546	0.818256	0.822212	0.502288	0.244756	0.516202	1	1	1.01254	1	1	1	1	1
G:EPT1	G:SELENOI	0.892514	0.818283	0.847897	0.663278	0.244813	0.6663	1	1	1	1	1	1	1	1
G:AKAP10	G:AKAP10	0.65344	0.62431	0.475568	0.076952	0.0748704	0.0686097	2.66683	1	1	1	1	1.43299	1	1
G:PRPF6	G:PRPF6	0.876539	0.818309	0.823708	0.509704	0.24487	0.523289	1	1	1.00816	1	1	1	1	1
G:DOCK5	G:DOCK5	0.892519	0.818336	0.847905	0.663336	0.244928	0.666359	1	1	1	1	1	1	1	1
G:NELFCD	G:NELFCD	0.836367	0.818362	0.767493	0.308193	0.244985	0.334102	1	1	1.19082	1	1	1	1	1
G:TIA1	G:TIA1	0.843055	0.818389	0.775866	0.331688	0.245042	0.35478	1.03773	1	1.11608	1	1	1	1	1
G:ARHGAP17	G:ARHGAP17	0.849235	0.818416	0.784097	0.356076	0.2451	0.377086	1	1	1.12786	1	1	1	1	1
G:ADCY6	G:ADCY6	0.674556	0.653251	0.52975	0.0875255	0.0864237	0.089419	1	1	2.43173	1	1	1.2553	1	1
G:ENY2	G:ENY2	0.861743	0.818442	0.802025	0.415374	0.245157	0.433953	1	1	1.0714	1	1	1	1	1
G:MYO1E	G:MYO1E	0.535213	0.818469	0.441447	0.0393081	0.245214	0.0579829	4.43916	1	1	1	1	1	1	1
G:KCNH5	G:KCNH5	0.63709	0.321684	0.20326	0.0698191	0.0178231	0.014305	1	1.46819	1.96733	1	1	1	4.0173	1.23209
G:KCTD1	G:KCTD1	0.725433	0.48424	0.416315	0.121799	0.0389585	0.0511304	1	1.90613	1	1	1	1	1	2.56805
G:TUBB4B	G:TUBB4B	0.847568	0.458276	0.515869	0.349218	0.0345739	0.0835489	1.136	1	1	1	1	2.83585	1	1
G:SULF2	G:SULF2	0.648304	0.311292	0.202932	0.07462	0.0168716	0.0142693	1.67545	1	1.63339	1	1	5.26535	1	1
G:PEAK1	G:PEAK1	0.877546	0.818495	0.825305	0.517409	0.245272	0.531033	1.00432	1	1	1	1	1	1	1
G:FRMD3	G:FRMD3	0.702793	0.818522	0.612169	0.104721	0.245329	0.134779	2.13648	1	1	1	1	1	1	1
G:ARHGEF10L	G:ARHGEF10L	0.876203	0.686823	0.79809	0.507174	0.102804	0.42036	1	1	1.00953	1	1	1.07369	1	1
G:CEP68	G:CEP68	0.892524	0.515828	0.602601	0.663394	0.0450179	0.128364	1	1	1	1	1	2.22239	1	1
G:SLCO3A1	G:SLCO3A1	0.892528	0.818548	0.847913	0.663451	0.245386	0.666419	1	1	1	1	1	1	1	1
G:KRT18	G:KRT18	0.86038	0.504814	0.573236	0.408154	0.0428075	0.110782	1	1	1.078	1	1	2.32478	1	1
G:GCK	G:GCK	0.26044	0.818574	0.194731	0.00760064	0.245444	0.0133872	1	10.498	1.43673	1	1	1	1	1
G:NSMF	G:NSMF	0.790406	0.818601	0.711166	0.199133	0.245501	0.231919	1	1.23012	1.18458	1	1	1	1	1
G:PLG	G:PLG	0.838213	0.654931	0.708629	0.314406	0.0871599	0.228424	1.18007	1	1	1	1	1.24711	1	1
G:CD163	G:CD163	0.604523	0.672217	0.475723	0.0578315	0.0952214	0.0686619	1	1	3.30455	1	1	1.15517	1	1
G:OTX1	G:OTX1	0.764376	0.431264	0.407066	0.161428	0.0305059	0.0487945	1.62219	1	1	1	1	3.14615	1	1
G:PPP3CC	G:PPP3CC	0.804267	0.58391	0.589181	0.22483	0.0617084	0.119962	1.07943	1	1.27242	1	1	1.70413	1	1
G:COX5B	G:COX5B	0.892533	0.818627	0.847921	0.663509	0.245558	0.666479	1	1	1	1	1	1	1	1
G:ZNF473	G:ZNF473	0.870523	0.818654	0.814816	0.467413	0.245616	0.483346	1	1	1.03219	1	1	1	1	1
G:TNFRSF14	G:TNFRSF14	0.892538	0.81868	0.847929	0.663566	0.245673	0.666538	1	1	1	1	1	1	1	1
G:FLNB	G:FLNB	0.689083	0.818707	0.596194	0.0958774	0.24573	0.124269	1	1.16701	1.94563	1	1	1	1	1
G:ITGAV	G:ITGAV	0.740279	0.818733	0.653653	0.135093	0.245788	0.167488	1.80235	1	1	1	1	1	1	1
G:RUNDC3A	G:RUNDC3A	0.409782	0.818759	0.319324	0.019576	0.245845	0.0305054	1.78273	4.34474	1	1	1	1	1	1
G:ATP2B4	G:ATP2B4	0.706407	0.306531	0.251007	0.107227	0.0164471	0.02009	1	1.87738	1.11918	1	1	1	5.3677	1
G:RPL10A	G:RPL10A	0.892542	0.0298561	0.0422154	0.663624	0.000787456	0.00168147	1	1	1	1	1	1	68.1917	1
G:DMRTC2	G:DMRTC2	0.722826	0.818786	0.635251	0.119654	0.245902	0.151895	1.93282	1	1	1	1	1	1	1
G:ZNF507	G:ZNF507	0.892547	0.818812	0.847938	0.663681	0.24596	0.666598	1	1	1	1	1	1	1	1
G:LIN7B	G:LIN7B	0.751123	0.818838	0.666043	0.146122	0.246017	0.179144	1.41087	1	1.21662	1	1	1	1	1
G:RSBN1	G:RSBN1	0.598953	0.818865	0.504842	0.0560293	0.246074	0.0791663	1	2.59946	1.30045	1	1	1	1	1
G:IL1RAP	G:IL1RAP	0.31981	0.818891	0.246266	0.0113858	0.246132	0.0194635	1	10.3197	1.11844	1	1	1	1	1
G:ARRB2	G:ARRB2	0.872657	0.818917	0.818021	0.481715	0.246189	0.497151	1	1	1.02436	1	1	1	1	1
G:FSTL4	G:FSTL4	0.892552	0.818944	0.847946	0.663739	0.246246	0.666657	1	1	1	1	1	1	1	1
G:OSBPL7	G:OSBPL7	0.615301	0.81897	0.521965	0.0615077	0.246304	0.0860749	1.7462	1	1.79713	1	1	1	1	1
G:GTF3C4	G:GTF3C4	0.692848	0.468923	0.369697	0.098205	0.0363112	0.0402105	1.05507	1.24679	1.70088	1	1	1	2.73417	1
G:FADS1	G:FADS1	0.51718	0.818996	0.42263	0.0356038	0.246361	0.0527809	4.7645	1	1	1	1	1	1	1
G:BRIX1	G:BRIX1	0.877989	0.819023	0.825981	0.52086	0.246418	0.53437	1	1	1.00299	1	1	1	1	1
G:PPIE	G:PPIE	0.843208	0.819049	0.77614	0.332259	0.246476	0.355489	1.09729	1	1.05479	1	1	1	1	1
G:RAD17	G:RAD17	0.892556	0.819075	0.847954	0.663796	0.246533	0.666717	1	1	1	1	1	1	1	1
G:EMC8	G:EMC8	0.865913	0.819101	0.808115	0.438828	0.24659	0.456409	1	1	1.05278	1	1	1	1	1
G:SNTG1	G:SNTG1	0.852881	0.819128	0.789059	0.371857	0.246648	0.391598	1.11116	1	1	1	1	1	1	1
G:PSD3	G:PSD3	0.641376	0.302245	0.192747	0.0716091	0.0160712	0.0131783	2.82376	1	1	1	1	5.4403	1	1
G:LSM6	G:LSM6	0.713115	0.214587	0.171469	0.112088	0.0094804	0.0110351	1	1.79632	1.131	1	1	1	7.43618	1.2017
G:TNC	G:TNC	0.598629	0.819154	0.504567	0.0559266	0.246705	0.0790599	3.3852	1	1	1	1	1	1	1
G:UBXN1	G:UBXN1	0.791463	0.81918	0.712456	0.200932	0.246762	0.233725	1	1	1.45175	1	1	1	1	1
G:SERPINE2	G:SERPINE2	0.835099	0.819206	0.765854	0.304035	0.24682	0.330266	1	1	1.19806	1	1	1	1	1
G:DENND4C	G:DENND4C	0.734614	0.819233	0.647889	0.129789	0.246877	0.162394	1.84376	1	1	1	1	1	1	1
G:RPS6KA2	G:RPS6KA2	0.752356	0.675297	0.633382	0.147455	0.0967582	0.150415	1.7064	1	1	1	1	1.14164	1	1
G:SSBP4	G:SSBP4	0.892561	0.819259	0.847962	0.663854	0.246934	0.666776	1	1	1	1	1	1	1	1
G:EIF2AK3	G:EIF2AK3	0.700135	0.819285	0.608954	0.102926	0.246992	0.132582	1	1	2.16621	1	1	1	1	1
G:METTL9	G:METTL9	0.877256	0.819311	0.824842	0.515167	0.247049	0.52877	1	1	1.00526	1	1	1	1	1
G:CSRNP3	G:CSRNP3	0.863685	0.819337	0.804792	0.426038	0.247106	0.44393	1	1	1.062	1	1	1	1	1
G:TBX4	G:TBX4	0.834196	0.572939	0.611678	0.30113	0.0586125	0.134441	1	1	1.20188	1	1	1.78156	1	1
G:CASS4	G:CASS4	0.678552	0.819363	0.584865	0.0897284	0.247164	0.117395	2.3876	1	1	1	1	1	1	1
G:EHMT2	G:EHMT2	0.892566	0.819389	0.84797	0.663911	0.247221	0.666836	1	1	1	1	1	1	1	1
G:FAM222A	G:FAM222A	0.89257	0.819416	0.847978	0.663969	0.247279	0.666896	1	1	1	1	1	1	1	1
G:KATNBL1	G:KATNBL1	0.809625	0.819442	0.73352	0.236132	0.247336	0.266217	1.34179	1	1	1	1	1	1	1
G:ASCC2	G:ASCC2	0.41358	0.819468	0.32518	0.0200079	0.247393	0.0315339	6.12182	1	1.2334	1	1	1	1	1
G:NDRG3	G:NDRG3	0.621785	0.819494	0.528762	0.0638499	0.247451	0.0889868	2.73303	1	1.12134	1	1	1	1	1
G:FAM129B	G:NIBAN2	0.78171	0.679857	0.671447	0.185204	0.0990939	0.184556	1	1	1.51012	1	1	1.11431	1	1
G:ATCAY	G:ATCAY	0.892575	0.81952	0.847986	0.664026	0.247508	0.666955	1	1	1	1	1	1	1	1
G:DCBLD2	G:DCBLD2	0.89258	0.819546	0.847995	0.664084	0.247565	0.667015	1	1	1	1	1	1	1	1
G:PFKFB3	G:PFKFB3	0.855042	0.819572	0.792226	0.381755	0.247623	0.401319	1	1	1.10102	1	1	1	1	1
G:UBR7	G:UBR7	0.838662	0.819598	0.770133	0.315945	0.24768	0.34042	1	1	1.17778	1	1	1	1	1
G:ALDH1A2	G:ALDH1A2	0.783176	0.556852	0.541651	0.187448	0.0543789	0.0947913	1.33669	1	1.12278	1	1	1.92107	1	1
G:TCF7L1	G:TCF7L1	0.473567	0.819624	0.382416	0.0280424	0.247737	0.0429852	2.63589	1.5072	1.44109	1	1	1	1	1
G:NFATC1	G:NFATC1	0.892585	0.81965	0.848003	0.664141	0.247795	0.667074	1	1	1	1	1	1	1	1
G:BAG3	G:BAG3	0.892589	0.819676	0.848011	0.664199	0.247852	0.667134	1	1	1	1	1	1	1	1
G:RASGRP2	G:RASGRP2	0.545851	0.679747	0.428805	0.0416758	0.0990369	0.0544396	1.66502	1	2.5151	1	1	1	1	1.11454
G:RP11-599B13.6	G:AC129492.3	0.892594	0.819702	0.848019	0.664256	0.247909	0.667194	1	1	1	1	1	1	1	1
G:TYMS	G:TYMS	0.83578	0.819728	0.766715	0.306256	0.247967	0.332272	1	1	1.19403	1	1	1	1	1
G:FXYD6-FXYD2	G:FXYD6-FXYD2	0.892599	0.819754	0.848027	0.664314	0.248024	0.667253	1	1	1	1	1	1	1	1
G:EGLN2	G:EGLN2	0.719885	0.683433	0.611924	0.117293	0.100976	0.13461	1.56063	1.25901	1	1	1	1	1	1.08887
G:TMEM200A	G:TMEM200A	0.892603	0.81978	0.848035	0.664371	0.248081	0.667313	1	1	1	1	1	1	1	1
G:FBXO30	G:FBXO30	0.878091	0.819806	0.826149	0.521665	0.248139	0.535204	1	1	1.00276	1	1	1	1	1
G:HCN2	G:HCN2	0.892608	0.819832	0.848043	0.664429	0.248196	0.667372	1	1	1	1	1	1	1	1
G:BMS1	G:BMS1	0.688816	0.819858	0.595926	0.0957152	0.248253	0.124101	1	1.96841	1.15489	1	1	1	1	1
G:YME1L1	G:YME1L1	0.892613	0.58955	0.674571	0.664486	0.0633719	0.187785	1	1	1	1	1	1.36264	1.22045	1
G:NUP133	G:NUP133	0.619368	0.819884	0.52627	0.0629642	0.248311	0.0879072	3.09548	1	1	1	1	1	1	1
G:PTDSS1	G:PTDSS1	0.892617	0.656084	0.755738	0.664544	0.0876697	0.307984	1	1	1	1	1	1	1	1.24087
G:TSPYL5	G:TSPYL5	0.76159	0.81991	0.677414	0.158026	0.248368	0.190786	1.60303	1	1.02501	1	1	1	1	1
G:ALK	G:ALK	0.599598	0.819936	0.505529	0.056235	0.248425	0.0794326	3.37658	1	1	1	1	1	1	1
G:PHLDA1	G:PHLDA1	0.832734	0.819962	0.762832	0.296519	0.248483	0.323364	1.20976	1	1	1	1	1	1	1
G:MTHFD1	G:MTHFD1	0.660393	0.819988	0.56669	0.0802499	0.24854	0.107242	1.66043	1	1.55405	1	1	1	1	1
G:CPNE6	G:CPNE6	0.8533	0.820014	0.789667	0.373745	0.248597	0.393435	1	1	1.10947	1	1	1	1	1
G:CDIP1	G:CDIP1	0.892622	0.820039	0.848052	0.664601	0.248655	0.667432	1	1	1	1	1	1	1	1
G:NMT2	G:NMT2	0.706484	0.820065	0.615969	0.107281	0.248712	0.137432	1.56436	1	1.34223	1	1	1	1	1
G:ZKSCAN5	G:ZKSCAN5	0.892627	0.612563	0.700194	0.664659	0.0707258	0.217317	1	1	1	1	1	1.51507	1	1
G:SOGA2	G:MTCL1	0.892631	0.820091	0.84806	0.664716	0.248769	0.667492	1	1	1	1	1	1	1	1
G:PLCB4	G:PLCB4	0.867775	0.350694	0.426949	0.450017	0.0206793	0.0539363	1	1	1.04403	1	1	1	4.49254	1
G:ZNF410	G:ZNF410	0.762006	0.820117	0.677954	0.158528	0.248827	0.191363	1	1	1.63923	1	1	1	1	1
G:DESI2	G:DESI2	0.543892	0.410528	0.200647	0.0412298	0.0276763	0.0140204	3.9507	1	1.07546	1	1	1	3.46333	1
G:DLST	G:DLST	0.673064	0.820143	0.578992	0.0867206	0.248884	0.114001	2.44719	1	1	1	1	1	1	1
G:HMGA2	G:HMGA2	0.892636	0.820169	0.848068	0.664774	0.248941	0.667551	1	1	1	1	1	1	1	1
G:ARHGAP39	G:ARHGAP39	0.892641	0.820194	0.848076	0.664831	0.248999	0.667611	1	1	1	1	1	1	1	1
G:MAPKAPK5	G:MAPKAPK5	0.846528	0.82022	0.780696	0.345048	0.249056	0.367615	1.09511	1	1.04154	1	1	1	1	1
G:NLRC5	G:NLRC5	0.892645	0.820246	0.848084	0.664889	0.249113	0.66767	1	1	1	1	1	1	1	1
G:RALBP1	G:RALBP1	0.89265	0.820272	0.848092	0.664947	0.249171	0.66773	1	1	1	1	1	1	1	1
G:HOXB8	G:HOXB8	0.745273	0.820298	0.659396	0.140021	0.249228	0.172765	1.16259	1.40715	1.07593	1	1	1	1	1
G:CMPK1	G:CMPK1	0.847285	0.450244	0.508394	0.348076	0.0333158	0.0805524	1	1	1.13733	1	1	2.92605	1	1
G:KIAA0319L	G:KIAA0319L	0.876706	0.820323	0.823981	0.510969	0.249285	0.5246	1	1	1.00777	1	1	1	1	1
G:CARD10	G:CARD10	0.52353	0.820349	0.429174	0.0368652	0.249343	0.0545403	1	4.20984	1.10849	1	1	1	1	1
G:NR5A2	G:NR5A2	0.892655	0.820375	0.8481	0.665004	0.2494	0.66779	1	1	1	1	1	1	1	1
G:RGL2	G:RGL2	0.892659	0.820401	0.848108	0.665062	0.249457	0.667849	1	1	1	1	1	1	1	1
G:APH1A	G:APH1A	0.630432	0.255728	0.150247	0.0671427	0.0123321	0.00907563	2.96867	1	1	1	1	2.54025	2.76165	1
G:SREBF1	G:SREBF1	0.813349	0.820426	0.738368	0.244507	0.249515	0.274599	1.3125	1	1.00405	1	1	1	1	1
G:TGIF2-C20orf24	G:TGIF2-RAB5IF	0.892664	0.820452	0.848116	0.665119	0.249572	0.667909	1	1	1	1	1	1	1	1
G:LIG1	G:LIG1	0.892668	0.820478	0.848125	0.665177	0.249629	0.667968	1	1	1	1	1	1	1	1
G:RPS2	G:RPS2	0.892673	0.270385	0.360231	0.665234	0.0134469	0.0382319	1	1	1	1	1	1	6.47163	1
G:ICMT	G:ICMT	0.656843	0.820503	0.562488	0.0785459	0.249687	0.105036	2.6348	1	1	1	1	1	1	1
G:CYR61	G:CCN1	0.695829	0.820529	0.604487	0.100102	0.249744	0.1296	2.0808	1	1.0602	1	1	1	1	1
G:FOXF2	G:FOXF2	0.892678	0.820555	0.848133	0.665292	0.249801	0.668028	1	1	1	1	1	1	1	1
G:IRF9	G:IRF9	0.856761	0.82058	0.794615	0.389941	0.249859	0.40891	1.0837	1	1.00903	1	1	1	1	1
G:BRINP3	G:BRINP3	0.856166	0.820606	0.793765	0.387078	0.249916	0.406182	1.07104	1	1.02332	1	1	1	1	1
G:CTD-2207O23.3	G:AC008878.3	0.892682	0.820632	0.848141	0.665349	0.249973	0.668087	1	1	1	1	1	1	1	1
G:KIAA1033	G:WASHC4	0.760892	0.820657	0.676491	0.157191	0.250031	0.189804	1.64783	1	1	1	1	1	1	1
G:EYA4	G:EYA4	0.731225	0.820683	0.644285	0.126756	0.250088	0.159309	1.06987	1.74659	1	1	1	1	1	1
G:SUMO2	G:SUMO2	0.892687	0.0861366	0.117398	0.665407	0.00279693	0.00639185	1	1	1	1	1	3.13315	7.68981	1.0951
G:CASR	G:CASR	0.799267	0.588249	0.589367	0.215012	0.0629835	0.120073	1.40107	1	1	1	1	1	1	1.66964
G:PRR7	G:PRR7	0.874846	0.820709	0.82124	0.497172	0.250145	0.511676	1	1	1.01621	1	1	1	1	1
G:CNIH3	G:CNIH3	0.833838	0.820734	0.76429	0.299992	0.250203	0.326667	1.16699	1	1.03131	1	1	1	1	1
G:PTPRG	G:PTPRG	0.802609	0.488373	0.496568	0.2215	0.0397038	0.0760311	1.38404	1	1	1	1	2.51729	1	1
G:SYT1	G:SYT1	0.00726066	1.60513e-10	4.46385e-13	4.57198e-05	1.43379e-12	4.00397e-15	1	419.399	1	1	1	2.09703	669627	3163.29
G:IRF2BP2	G:IRF2BP2	0.806215	0.82076	0.729284	0.22884	0.25026	0.25919	1	1.3629	1	1	1	1	1	1
G:KIF3B	G:KIF3B	0.606237	0.820785	0.511494	0.0583992	0.250317	0.0817815	1.75205	1.8727	1	1	1	1	1	1
G:ZFAND5	G:ZFAND5	0.531083	0.820811	0.43682	0.038426	0.250375	0.0566628	3.91309	1.13622	1.01545	1	1	1	1	1
G:IER5	G:IER5	0.791855	0.820836	0.712952	0.201607	0.250432	0.234424	1	1.30335	1.11198	1	1	1	1	1
G:DDX39A	G:DDX39A	0.794425	0.820862	0.715604	0.20611	0.250489	0.238214	1	1.43273	1	1	1	1	1	1
G:DDX18	G:DDX18	0.892692	0.820887	0.848149	0.665464	0.250547	0.668147	1	1	1	1	1	1	1	1
G:LUC7L	G:LUC7L	0.877203	0.580256	0.662307	0.514764	0.0606569	0.175522	1.00542	1	1	1	1	1.73332	1	1
G:SRP68	G:SRP68	0.844087	0.820913	0.777385	0.33557	0.250604	0.358742	1	1	1.15284	1	1	1	1	1
G:C1orf51	G:CIART	0.740737	0.820939	0.654224	0.135536	0.250661	0.168004	1.79927	1	1	1	1	1	1	1
G:CNOT11	G:CNOT11	0.685663	0.820964	0.592219	0.0938239	0.250719	0.121806	2.04207	1.08675	1.04029	1	1	1	1	1
G:N4BP2L1	G:N4BP2L1	0.573775	0.465743	0.266722	0.0486367	0.0357839	0.0222513	3.1537	1	1.19018	1	1	2.7665	1	1
G:EPM2AIP1	G:EPM2AIP1	0.821901	0.82099	0.748984	0.26554	0.250776	0.294333	1	1	1.26761	1	1	1	1	1
G:TRPM6	G:TRPM6	0.791921	0.821015	0.713076	0.20172	0.250833	0.234599	1	1	1.44833	1	1	1	1	1
G:SOST	G:SOST	0.892696	0.82104	0.848157	0.665522	0.250891	0.668207	1	1	1	1	1	1	1	1
G:EML6	G:EML6	0.180485	0.0886169	0.00290537	0.00393404	0.00289887	7.59946e-05	5.35655	1	1	4.68166	1	25.614	1	1
G:INSR	G:INSR	0.598304	0.18854	0.088596	0.0558238	0.00787449	0.00435687	1.15981	1	2.92872	1	1	10.3657	1	1
G:PLXDC2	G:PLXDC2	0.892701	0.821066	0.848165	0.665579	0.250948	0.668266	1	1	1	1	1	1	1	1
G:UBE2G1	G:UBE2G1	0.892706	0.466382	0.551491	0.665637	0.0358893	0.0994883	1	1	1	1	1	2.76215	1	1
G:ALG5	G:ALG5	0.719746	0.821091	0.631274	0.117183	0.251005	0.148766	1.82231	1	1.08006	1	1	1	1	1
G:RBCK1	G:RBCK1	0.738366	0.602623	0.543516	0.133269	0.0674323	0.0956631	1.57364	1	1.15449	1	1	1.5767	1	1
G:POLR3E	G:POLR3E	0.832898	0.821117	0.763041	0.297031	0.251063	0.323836	1	1	1.20851	1	1	1	1	1
G:TRPM3	G:TRPM3	0.584277	1.62292e-07	6.259e-08	0.0515788	1.82189e-09	8.2446e-10	1	1.56541	2.31027	1	1	1	2.38696	1.58382e+06
G:PLEKHF2	G:PLEKHF2	0.89271	0.821142	0.848173	0.665694	0.25112	0.668326	1	1	1	1	1	1	1	1
G:PACSIN2	G:PACSIN2	0.892715	0.821168	0.848181	0.665752	0.251177	0.668385	1	1	1	1	1	1	1	1
G:TSN	G:TSN	0.89272	0.522798	0.606524	0.665809	0.0464782	0.130949	1	1	1	1	1	1	2.18064	1
G:ZNF444	G:ZNF444	0.815666	0.821193	0.741445	0.249944	0.251235	0.280115	1	1	1.30383	1	1	1	1	1
G:CCDC88C	G:CCDC88C	0.892724	0.566607	0.647757	0.665867	0.0569046	0.16228	1	1	1	1	1	1.84416	1	1
G:THRA	G:THRA	0.848726	0.821219	0.783427	0.353961	0.251292	0.375191	1	1.06937	1.05708	1	1	1	1	1
G:ACVR1	G:ACVR1	0.5514	0.821244	0.457557	0.0429675	0.251349	0.0627968	1	1	4.115	1	1	1	1	1
G:SNX30	G:SNX30	0.848574	0.531511	0.58458	0.353332	0.0483755	0.117228	1	1	1.13139	1	1	2.11301	1	1
G:CDH18	G:CDH18	0.892729	0.559656	0.638296	0.665924	0.0550919	0.154345	1	1	1	1	1	1.90443	1	1
G:AKNA	G:AKNA	0.834658	0.412858	0.458554	0.302611	0.0279829	0.0631062	1.20025	1	1	1	1	3.42204	1	1
G:NUP54	G:NUP54	0.675148	0.821269	0.581132	0.0878476	0.251407	0.115224	2.05999	1	1.17736	1	1	1	1	1
G:ADSS	G:ADSS2	0.700054	0.821295	0.608704	0.102872	0.251464	0.132413	2.1668	1	1	1	1	1	1	1
G:NCKAP5	G:NCKAP5	0.892734	0.82132	0.848189	0.665982	0.251521	0.668445	1	1	1	1	1	1	1	1
G:CCP110	G:CCP110	0.892738	0.649174	0.74587	0.666039	0.0846697	0.288337	1	1	1	1	1	1.28334	1	1
G:SUGT1	G:SUGT1	0.855734	0.821345	0.793205	0.385018	0.251579	0.404403	1.09795	1	1	1	1	1	1	1
G:EPS15	G:EPS15	0.892743	0.641699	0.73428	0.666097	0.0815646	0.267506	1	1	1	1	1	1.3389	1	1
G:CAAP1	G:CAAP1	0.892748	0.821371	0.848198	0.666154	0.251636	0.668505	1	1	1	1	1	1	1	1
G:ARHGEF18	G:ARHGEF18	0.63555	0.821396	0.539533	0.0691885	0.251693	0.0938115	2.49776	1	1.16294	1	1	1	1	1
G:RBMS3	G:RBMS3	0.789402	0.821421	0.71003	0.197446	0.251751	0.230346	1	1	1.46334	1	1	1	1	1
G:EML4	G:EML4	0.892752	0.821447	0.848206	0.666212	0.251808	0.668564	1	1	1	1	1	1	1	1
G:PCMT1	G:PCMT1	0.841408	0.821472	0.773597	0.32564	0.251865	0.348987	1.13694	1	1.02483	1	1	1	1	1
G:SPIRE1	G:SPIRE1	0.86902	0.821497	0.812708	0.457766	0.251923	0.474601	1	1	1.03859	1	1	1	1	1
G:PHF5A	G:PHF5A	0.870099	0.167747	0.235424	0.464656	0.00669219	0.0180749	1	1	1.03365	1	1	3.23191	2.48921	1.47933
G:ZFYVE20	G:RBSN	0.598467	0.821523	0.504429	0.0558752	0.25198	0.0790066	2.39651	1	1.41432	1	1	1	1	1
G:PRDM15	G:PRDM15	0.187363	0.821548	0.127839	0.00419739	0.252037	0.00720089	14.7046	1	1.65018	1	1	1	1	1
G:KIF21A	G:KIF21A	0.8133	0.123327	0.136518	0.244394	0.00442883	0.00790379	1	1	1.31835	1	1	1	1	17.299
G:USPL1	G:USPL1	0.493498	0.821573	0.401429	0.0312843	0.252095	0.0474138	5.2551	1	1	1	1	1	1	1
G:BMP1	G:BMP1	0.892757	0.689521	0.805549	0.666269	0.10429	0.446723	1	1	1	1	1	1.05985	1	1
G:RCOR2	G:RCOR2	0.789604	0.674732	0.673073	0.197783	0.0964736	0.186228	1	1	1.46181	1	1	1	1.14384	1
G:TRAF7	G:TRAF7	0.287066	0	0	0.00915981	0	0	1	13.4755	1	1	1	1.42192	8.75149e+22	337.669
G:BTRC	G:BTRC	0.387728	0.821598	0.303847	0.0172313	0.252152	0.0279023	6.42919	1	1.28931	1	1	1	1	1
G:PCDH18	G:PCDH18	0.892762	0.821624	0.848214	0.666327	0.252209	0.668624	1	1	1	1	1	1	1	1
G:ZFYVE28	G:ZFYVE28	0.486195	0.557069	0.265577	0.030056	0.0544337	0.0220892	1	5.43598	1	1	1	1	1.91904	1
G:EPG5	G:EPG5	0.892766	0.821649	0.848222	0.666385	0.252267	0.668683	1	1	1	1	1	1	1	1
G:HGS	G:HGS	0.482159	0.821674	0.391333	0.0293978	0.252324	0.0450185	2.77078	1.42074	1.40089	1	1	1	1	1
G:RYR1	G:RYR1	0.453051	0.636909	0.294937	0.0250171	0.0796488	0.0264736	1	1	5.3545	1.19926	1	1	1	1.3639
G:SRSF5	G:SRSF5	0.863223	0.564315	0.628394	0.423457	0.0562998	0.14655	1.06458	1	1	1	1	1.86654	1	1
G:ZNF579	G:ZNF579	0.892771	0.821699	0.84823	0.666442	0.252382	0.668743	1	1	1	1	1	1	1	1
G:COPE	G:COPE	0.892775	0.821725	0.848238	0.6665	0.252439	0.668803	1	1	1	1	1	1	1	1
G:ITFG1	G:ITFG1	0.82401	0.601582	0.628171	0.271161	0.0670979	0.14638	1	1	1.25632	1	1	1.58287	1	1
G:NAT8L	G:NAT8L	0.89278	0.682034	0.792055	0.666557	0.100235	0.400786	1	1	1	1	1	1	1.10169	1
G:TSPAN12	G:TSPAN12	0.892785	0.82175	0.848246	0.666615	0.252496	0.668862	1	1	1	1	1	1	1	1
G:NFX1	G:NFX1	0.892789	0.821775	0.848254	0.666672	0.252554	0.668922	1	1	1	1	1	1	1	1
G:FBXO31	G:FBXO31	0.892794	0.8218	0.848262	0.66673	0.252611	0.668981	1	1	1	1	1	1	1	1
G:FBXO46	G:FBXO46	0.859695	0.538724	0.603031	0.404602	0.0500075	0.128645	1	1	1.08143	1	1	2.0505	1	1
G:TBC1D14	G:TBC1D14	0.617928	0.821825	0.524635	0.0624437	0.252668	0.0872063	2.35836	1	1.31774	1	1	1	1	1
G:LANCL2	G:LANCL2	0.892799	0.82185	0.84827	0.666787	0.252726	0.669041	1	1	1	1	1	1	1	1
G:RPL21	G:RPL21	0.802552	0.821876	0.725183	0.221387	0.252783	0.252638	1	1.16855	1.1849	1	1	1	1	1
G:SHANK2	G:SHANK2	0.00133275	0.0428474	1.08847e-05	6.05208e-06	0.00119993	1.82294e-07	828.506	1	2.37848	1	1	47.1168	1	1
G:IKZF5	G:IKZF5	0.795086	0.495872	0.495137	0.207292	0.0410915	0.0755014	1.14528	1.247	1	1	1	2.45626	1	1
G:HMG20B	G:HMG20B	0.879109	0.821901	0.827711	0.529775	0.25284	0.543069	1	1	1.00053	1	1	1	1	1
G:ZNF395	G:ZNF395	0.859895	0.575739	0.639415	0.405633	0.0593855	0.155257	1	1	1.08037	1	1	1.7587	1	1
G:VPS8	G:VPS8	0.604992	0.821926	0.510151	0.0579863	0.252898	0.0812468	3.29716	1	1	1	1	1	1	1
G:KIAA1598	G:SHTN1	0.750033	0.630204	0.581421	0.144956	0.0770606	0.115391	1.49553	1	1.15384	1	1	1.40505	1	1
G:RUFY3	G:RUFY3	0.251711	0.641003	0.146159	0.0071325	0.0812827	0.00871866	1	11.0222	1.43843	1	1	1.34493	1	1
G:SIM2	G:SIM2	0.786348	0.821951	0.706735	0.192444	0.252955	0.225863	1.16723	1	1.26916	1	1	1	1	1
G:DLK2	G:DLK2	0.503027	0.156263	0.0433238	0.0329544	0.0060737	0.00173649	3.64227	1	1.372	1	1	2.77495	4.83814	1
G:HMGN2	G:HMGN2	0.892803	0.821976	0.848279	0.666845	0.253012	0.6691	1	1	1	1	1	1	1	1
G:CSPG4	G:CSPG4	0.669925	0.822001	0.576333	0.0850588	0.25307	0.112502	1	1	2.47331	1	1	1	1	1
G:SYT13	G:SYT13	0.547577	0.822026	0.454543	0.0420728	0.253127	0.0618699	4.16243	1	1	1	1	1	1	1
G:GULP1	G:GULP1	0.892808	0.822051	0.848287	0.666902	0.253184	0.66916	1	1	1	1	1	1	1	1
G:SLC30A5	G:SLC30A5	0.843406	0.822076	0.776413	0.333001	0.253242	0.356199	1	1	1.15642	1	1	1	1	1
G:KIFC3	G:KIFC3	0.819722	0.680185	0.717288	0.259922	0.0992649	0.240664	1	1	1.27987	1	1	1.11338	1	1
G:RPS25	G:RPS25	0.892813	0.822101	0.848295	0.66696	0.253299	0.66922	1	1	1	1	1	1	1	1
G:GPR61	G:GPR61	0.816044	0.822127	0.741927	0.250851	0.253356	0.280996	1	1	1.30151	1	1	1	1	1
G:RASGRP4	G:RASGRP4	0.892817	0.822152	0.848303	0.667017	0.253414	0.669279	1	1	1	1	1	1	1	1
G:RPN2	G:RPN2	0.892822	0.822177	0.848311	0.667075	0.253471	0.669339	1	1	1	1	1	1	1	1
G:OSR1	G:OSR1	0.819744	0.822202	0.746457	0.259979	0.253528	0.289454	1.16375	1	1.09942	1	1	1	1	1
G:SLC9C2	G:SLC9C2	0.867371	0.685666	0.783742	0.447549	0.102175	0.376079	1	1	1.04592	1	1	1	1	1.0796
G:NAB2	G:NAB2	0.67064	0.822227	0.577026	0.0854338	0.253586	0.11289	1.64959	1	1.49653	1	1	1	1	1
G:ZDBF2	G:ZDBF2	0.372664	0.0438982	0.00421449	0.0157721	0.00123465	0.000114731	8.89732	1	1	1	1	47.009	1	1
G:CA10	G:CA10	0.802666	0.524569	0.53257	0.221613	0.0468572	0.0906633	1	1	1.38379	1	1	1	1	2.17249
G:ABI2	G:ABI2	0.469626	0.563686	0.255421	0.0274393	0.056135	0.0206837	1	1	5.14608	1	1.142	1.87407	1	1
G:JUNB	G:JUNB	0.892826	0.822252	0.848319	0.667132	0.253643	0.669398	1	1	1	1	1	1	1	1
G:MYBPC1	G:MYBPC1	0.629227	0.113915	0.0528292	0.0666715	0.00399455	0.00222684	1.60192	1.85873	1	1	1	1	18.5718	1
G:C10orf118	G:CCDC186	0.892831	0.822277	0.848327	0.66719	0.2537	0.669458	1	1	1	1	1	1	1	1
G:PI4KA	G:PI4KA	0.211504	0.822302	0.152287	0.00519922	0.253758	0.00925616	1	20.011	1.0279	1	1	1	1	1
G:ANAPC4	G:ANAPC4	0.852983	0.681926	0.759333	0.372314	0.100177	0.315642	1	1	1.11109	1	1	1.10198	1	1
G:PLCE1	G:PLCE1	0.780218	0.822327	0.699277	0.182961	0.253815	0.216155	1	1	1.51976	1	1	1	1	1
G:RXRG	G:RXRG	0.660064	0.570509	0.428064	0.08009	0.0579507	0.0542382	1.05956	2.42117	1.00751	1	1	1.80967	1	1
G:RCAN2	G:RCAN2	0.841895	0.822352	0.774251	0.327409	0.253872	0.350642	1	1	1.16321	1	1	1	1	1
G:SLC35A1	G:SLC35A1	0.892836	0.822376	0.848335	0.667247	0.25393	0.669518	1	1	1	1	1	1	1	1
G:PRDM13	G:PRDM13	0.89284	0.822401	0.848343	0.667305	0.253987	0.669577	1	1	1	1	1	1	1	1
G:ABCG1	G:ABCG1	0.656169	0.822426	0.561638	0.0782269	0.254044	0.104595	1.57553	1	1.67971	1	1	1	1	1
G:PRKD3	G:PRKD3	0.503826	0.822451	0.411235	0.0330982	0.254102	0.0498359	1	1	4.98565	1	1	1	1	1
G:APOB	G:APOB	0.892845	0.822476	0.848351	0.667362	0.254159	0.669637	1	1	1	1	1	1	1	1
G:SULF1	G:SULF1	0.89285	0.686193	0.800159	0.66742	0.102461	0.427422	1	1	1	1	1	1.07737	1	1
G:RAPGEFL1	G:RAPGEFL1	0.848823	0.822501	0.783553	0.354361	0.254216	0.375546	1	1	1.12996	1	1	1	1	1
G:ELAVL3	G:ELAVL3	0.085875	0.145515	0.00227703	0.00121668	0.00551543	5.79881e-05	1	43.3521	1.29749	1	1	2.74868	5.21967	1
G:MAN1A1	G:MAN1A1	0.137596	0.822526	0.0926081	0.00251598	0.254274	0.00462389	29.046	1	1.16349	1	1	1	1	1
G:TRIB1	G:TRIB1	0.847989	0.822551	0.782455	0.350932	0.254331	0.372468	1	1	1.13353	1	1	1	1	1
G:WSB1	G:WSB1	0.892854	0.822576	0.848359	0.667477	0.254388	0.669696	1	1	1	1	1	1	1	1
G:ACOX1	G:ACOX1	0.64866	0.680076	0.529997	0.0747788	0.0992079	0.0895271	1	2.22656	1.228	1	1	1	1	1.11389
G:MVB12B	G:MVB12B	0.892859	0.603831	0.69028	0.667535	0.0678226	0.20519	1	1	1	1	1	1	1	1.56556
G:SEMA6B	G:SEMA6B	0.873123	0.000299649	0.000264861	0.484932	5.1543e-06	5.4991e-06	1	1	1.02261	1	1	5714.46	1	1
G:NRG3	G:NRG3	0.655492	0.822601	0.561318	0.0779081	0.254446	0.10443	2.4506	1	1.08221	1	1	1	1	1
G:SPATA13	G:SPATA13	0.772674	0.822625	0.689934	0.172209	0.254503	0.204785	1	1	1.56792	1	1	1	1	1
G:FGD4	G:FGD4	0.892863	0.82265	0.848367	0.667592	0.25456	0.669756	1	1	1	1	1	1	1	1
G:ELOVL1	G:ELOVL1	0.428604	0.822675	0.337335	0.0217987	0.254618	0.0337495	1	1	7.14844	1	1	1	1	1
G:LRFN5	G:LRFN5	0.776842	0.8227	0.695213	0.17803	0.254675	0.211105	1.44095	1	1.07007	1	1	1	1	1
G:MAX	G:MAX	0.752713	0.00268204	0.00185709	0.147844	5.39041e-05	4.62454e-05	1	1.61054	1.05838	1	1	1	589.317	1
G:PTPN9	G:PTPN9	0.754626	0.822725	0.669229	0.149956	0.254732	0.18231	1	1	1.69492	1	1	1	1	1
G:ESF1	G:ESF1	0.892868	0.82275	0.848375	0.66765	0.25479	0.669816	1	1	1	1	1	1	1	1
G:EDEM3	G:EDEM3	0.892873	0.822774	0.848384	0.667707	0.254847	0.669875	1	1	1	1	1	1	1	1
G:SLC38A9	G:SLC38A9	0.739761	0.822799	0.653144	0.134595	0.254904	0.16703	1.76443	1	1.02316	1	1	1	1	1
G:UTP20	G:UTP20	0.892877	0.822824	0.848392	0.667765	0.254962	0.669935	1	1	1	1	1	1	1	1
G:TTK	G:TTK	0.559832	0.822849	0.46559	0.0450143	0.255019	0.0653303	3.97916	1	1	1	1	1	1	1
G:PDGFB	G:PDGFB	0.871143	0.822873	0.815729	0.47149	0.255076	0.487213	1	1	1.02966	1	1	1	1	1
G:CHST1	G:CHST1	0.438029	0.822898	0.348139	0.0229941	0.255134	0.035813	1.84969	3.67405	1	1	1	1	1	1
G:GAS2L1	G:GAS2L1	0.675541	0.822923	0.581711	0.0880624	0.255191	0.115558	1.72969	1	1.401	1	1	1	1	1
G:SUMO1	G:SUMO1	0.873444	0.822948	0.819239	0.487173	0.255248	0.502568	1	1	1.02162	1	1	1	1	1
G:GSG1L	G:GSG1L	0.835396	0.407789	0.453021	0.305003	0.0273194	0.0614071	1	1	1.19645	1	1	1	1	3.50499
G:POLDIP2	G:POLDIP2	0.739472	0.822972	0.652952	0.134319	0.255306	0.166858	1.53689	1	1.17701	1	1	1	1	1
G:APAF1	G:APAF1	0.892882	0.822997	0.8484	0.667823	0.255363	0.669994	1	1	1	1	1	1	1	1
G:NRN1	G:NRN1	0.892887	0.179864	0.256005	0.66788	0.00737101	0.0207631	1	1	1	1	1	1	10.9995	1
G:FAM126B	G:FAM126B	0.844012	0.504539	0.558309	0.335284	0.0427537	0.10289	1	1	1.15323	1	1	1.61492	1	1.44024
G:IKBKE	G:IKBKE	0.745656	0.823022	0.659885	0.140408	0.25542	0.173224	1	1	1.7579	1	1	1	1	1
G:SUPV3L1	G:SUPV3L1	0.535439	0.823046	0.441623	0.0393572	0.255478	0.0580338	3.71319	1	1.19493	1	1	1	1	1
G:TRIM26	G:TRIM26	0.803569	0.480947	0.488291	0.223419	0.0383744	0.073018	1.03518	1.11229	1.19737	1	1	1	2.62614	1
G:ABTB2	G:ABTB2	0.803513	0.823071	0.726296	0.223306	0.255535	0.254392	1	1	1.37872	1	1	1	1	1
G:ODF2	G:ODF2	0.874568	0.823096	0.820813	0.495161	0.255592	0.509711	1	1	1.0175	1	1	1	1	1
G:RPLP0	G:RPLP0	0.726486	0.82312	0.639485	0.122679	0.25565	0.155314	1	1.89953	1	1	1	1	1	1
G:FRS3	G:FRS3	0.892891	0.560084	0.639066	0.667938	0.0552016	0.154972	1	1	1	1	1	1.90173	1	1
G:HS2ST1	G:HS2ST1	0.755617	0.823145	0.670371	0.151068	0.255707	0.183462	1.64947	1	1.02428	1	1	1	1	1
G:SLC39A8	G:SLC39A8	0.776686	0.00110013	0.00104908	0.177806	2.06499e-05	2.46766e-05	1.33569	1	1.15494	1	1	162.018	1	6.57811
G:SORCS3	G:SORCS3	0.340283	0.82317	0.262987	0.0129594	0.255764	0.0217252	5.59573	1	1.57096	1.19662	1	1	1	1
G:GDF5	G:GDF5	0.863233	0.823194	0.804077	0.423515	0.255822	0.441317	1	1	1.06451	1	1	1	1	1
G:ABLIM2	G:ABLIM2	0.892896	0.823219	0.848408	0.667995	0.255879	0.670054	1	1	1	1	1	1	1	1
G:ATG14	G:ATG14	0.836693	0.823244	0.767918	0.309276	0.255936	0.335105	1	1	1.1891	1	1	1	1	1
G:PARVA	G:PARVA	0.8929	0.823268	0.848416	0.668053	0.255994	0.670113	1	1	1	1	1	1	1	1
G:MGRN1	G:MGRN1	0.77797	0.823293	0.696582	0.179654	0.256051	0.212787	1.53565	1	1	1	1	1	1	1
G:RP11-1220K2.2	G:MGAM2	0.676811	0.823317	0.583055	0.0887607	0.256108	0.116337	2.41208	1	1	1	1	1	1	1
G:RPS23	G:RPS23	0.892905	0.823342	0.848424	0.66811	0.256166	0.670173	1	1	1	1	1	1	1	1
G:DMRTB1	G:DMRTB1	0.752662	0.823367	0.667558	0.147789	0.256223	0.18064	1.1445	1	1.48963	1	1	1	1	1
G:WDR36	G:WDR36	0.802694	0.823391	0.725258	0.221669	0.25628	0.252755	1.38341	1	1	1	1	1	1	1
G:C1GALT1	G:C1GALT1	0.89291	0.823416	0.848432	0.668168	0.256338	0.670233	1	1	1	1	1	1	1	1
G:HELZ2	G:HELZ2	0.892914	0.82344	0.84844	0.668225	0.256395	0.670292	1	1	1	1	1	1	1	1
G:LRRC16B	G:CARMIL3	0.677877	0.823465	0.5842	0.089352	0.256452	0.117005	1.97417	1	1.21347	1	1	1	1	1
G:SMARCD3	G:SMARCD3	0.892919	0.388725	0.47804	0.668283	0.0249395	0.069446	1	1	1	1	1	1	1.11528	3.38542
G:MAPK10	G:MAPK10	0.622629	0.546389	0.370142	0.0641628	0.0518072	0.0403054	1	3.05359	1	1	1	2.00112	1	1
G:SOCS5	G:SOCS5	0.817632	0.823489	0.743964	0.254705	0.25651	0.284754	1.29165	1	1	1	1	1	1	1
G:TOMM40L	G:TOMM40L	0.892924	0.823514	0.848448	0.66834	0.256567	0.670352	1	1	1	1	1	1	1	1
G:PER1	G:PER1	0.36552	0.823538	0.284763	0.0151156	0.256624	0.0248995	9.24932	1	1	1	1	1	1	1
G:ARMC1	G:ARMC1	0.771142	0.823563	0.688243	0.17014	0.256682	0.202815	1.57542	1	1	1	1	1	1	1
G:C10orf54	G:VSIR	0.892928	0.823587	0.848456	0.668398	0.256739	0.670411	1	1	1	1	1	1	1	1
G:DACT1	G:DACT1	0.841566	0.172482	0.214885	0.326211	0.00695395	0.0156085	1	1.16463	1	1	1	11.6162	1	1
G:TBKBP1	G:TBKBP1	0.86798	0.823612	0.811105	0.45128	0.256796	0.468119	1	1	1.04338	1	1	1	1	1
G:WASF3	G:WASF3	0.747974	0.511591	0.468162	0.142792	0.0441541	0.066161	1	1	1.74067	1	1	2.26114	1	1
G:SBF2	G:SBF2	0.892933	0.823636	0.848464	0.668455	0.256854	0.670471	1	1	1	1	1	1	1	1
G:RAC1	G:RAC1	0.871004	3.22934e-10	2.04184e-10	0.470571	2.94308e-12	2.17728e-12	1	1	1.03023	1	1	2.33908	7.08161e+08	1
G:MEST	G:MEST	0.608238	0.823661	0.513493	0.0590708	0.256911	0.0825842	3.25817	1	1	1	1	1	1	1
G:SNRPD3	G:SNRPD3	0.892937	0.823685	0.848472	0.668513	0.256968	0.670531	1	1	1	1	1	1	1	1
G:GPR158	G:GPR158	0.780781	0.823709	0.699919	0.183802	0.257026	0.216968	1	1	1.51675	1	1	1	1	1
G:PRR14	G:PRR14	0.892942	0.823734	0.84848	0.66857	0.257083	0.67059	1	1	1	1	1	1	1	1
G:PLEKHM1	G:PLEKHM1	0.763107	0.823758	0.679082	0.159866	0.25714	0.192576	1	1.63147	1	1	1	1	1	1
G:BCAS3	G:BCAS3	0.796423	0.0213791	0.0191399	0.209714	0.000536779	0.000644702	1.42192	1	1	1	1	92.8714	1	1
G:ATP11A	G:ATP11A	0.852868	0.823783	0.789039	0.3718	0.257198	0.391539	1	1	1.11119	1	1	1	1	1
G:TMEFF1	G:TMEFF1	0.892947	0.823807	0.848488	0.668628	0.257255	0.67065	1	1	1	1	1	1	1	1
G:SMOX	G:SMOX	0.778162	0.823831	0.696769	0.179935	0.257313	0.21302	1	1	1.53491	1	1	1	1	1
G:DCLRE1B	G:DCLRE1B	0.892951	0.823856	0.848496	0.668685	0.25737	0.670709	1	1	1	1	1	1	1	1
G:EYA2	G:EYA2	0.243456	0.82388	0.181142	0.00670697	0.257427	0.0119871	1	16.6565	1	1	1	1	1	1
G:GPR126	G:ADGRG6	0.346032	0.823905	0.270703	0.0134298	0.257485	0.0228211	10.1812	1	1	1	1	1	1	1
G:THAP11	G:THAP11	0.842963	0.44717	0.500112	0.331346	0.0328455	0.077358	1.14886	1	1.00846	1	1	2.96088	1	1
G:MCRS1	G:MCRS1	0.537247	0.823929	0.443555	0.0397502	0.257542	0.0585936	1.04303	1	4.2147	1	1	1	1	1
G:AKAP8L	G:AKAP8L	0.758768	0.823953	0.674184	0.154685	0.257599	0.187381	1.51895	1	1.0968	1	1	1	1	1
G:BRE	G:BABAM2	0.745547	0.823978	0.659763	0.140298	0.257657	0.173109	1.53931	1	1.14233	1	1	1	1	1
G:KIF26A	G:KIF26A	0.628958	0.4309	0.283092	0.0665668	0.0304541	0.0246469	1.3303	2.24012	1	1	1	1	3.14644	1
G:ADIPOR1	G:ADIPOR1	0.6376	0.824002	0.542119	0.0700294	0.257714	0.0950092	2.11367	1	1.35935	1	1	1	1	1
G:SLC17A6	G:SLC17A6	0.689968	0.824026	0.597175	0.0964183	0.257771	0.124885	2.08864	1	1.08424	1	1	1	1	1
G:PHB	G:PHB	0.839954	0.585619	0.628915	0.32045	0.0622071	0.146948	1	1	1.17202	1	1	1	1	1.69088
G:IQSEC3	G:IQSEC3	0.630965	0.824051	0.536076	0.0673522	0.257829	0.0922353	1.02643	1	2.88272	1	1	1	1	1
G:FBXL14	G:FBXL14	0.747118	0.824075	0.661403	0.141905	0.257886	0.17466	1.14906	1.42707	1.06649	1	1	1	1	1
G:MGAT5B	G:MGAT5B	0.24218	0.684181	0.170805	0.00664249	0.101376	0.010971	1	8.99099	1.61467	1.15422	1	1	1.08558	1
G:TP53	G:TP53	0.868305	0.544556	0.615328	0.453289	0.0513705	0.13698	1	1	1.04175	1	1	2.02015	1	1
G:COBL	G:COBL	0.613525	0.325777	0.192416	0.0608844	0.0182072	0.0131436	3.15848	1	1	1	1	4.86378	1	1
G:INO80B	G:INO80B	0.64372	0.481848	0.333163	0.0726113	0.0385335	0.0329768	1.09366	1.89312	1.34903	1	1	2.61664	1	1
G:ZNF282	G:ZNF282	0.830654	0.824099	0.760038	0.290145	0.257943	0.317174	1	1.22172	1	1	1	1	1	1
G:CAMKK2	G:CAMKK2	0.829837	0.824123	0.758979	0.287699	0.258001	0.314876	1	1	1.22611	1	1	1	1	1
G:ZNF805	G:ZNF805	0.820256	0.824148	0.74698	0.261284	0.258058	0.290453	1.24499	1	1.02522	1	1	1	1	1
G:NPRL2	G:NPRL2	0.829009	0.547072	0.578012	0.285254	0.051971	0.113445	1.08165	1	1.13889	1	1	1.99243	1	1
G:PPP1R12B	G:PPP1R12B	0.892956	0.824172	0.848505	0.668743	0.258115	0.670769	1	1	1	1	1	1	1	1
G:PGR	G:PGR	0.815689	0.824196	0.741477	0.250001	0.258173	0.280174	1.30366	1	1	1	1	1	1	1
G:RILPL1	G:RILPL1	0.819677	0.82422	0.746396	0.259809	0.25823	0.289336	1.2802	1	1	1	1	1	1	1
G:ZNF691	G:ZNF691	0.89296	0.824245	0.848513	0.6688	0.258287	0.670829	1	1	1	1	1	1	1	1
G:CCNL2	G:CCNL2	0.892965	0.614357	0.702457	0.668858	0.0713408	0.220222	1	1	1	1	1	1.50188	1	1
G:ZNF385D	G:ZNF385D	0.89297	0.51609	0.602773	0.668915	0.0450719	0.128476	1	1	1	1	1	2.22209	1	1
G:AMOTL1	G:AMOTL1	0.518663	0.824269	0.423763	0.0358944	0.258345	0.0530819	4.74186	1	1	1	1	1	1	1
G:SMG8	G:SMG8	0.796884	0.824293	0.718713	0.210559	0.258402	0.242765	1	1	1.41802	1	1	1	1	1
G:SOX12	G:SOX12	0.892974	0.824317	0.848521	0.668973	0.258459	0.670888	1	1	1	1	1	1	1	1
G:ATF7IP2	G:ATF7IP2	0.892979	0.824341	0.848529	0.66903	0.258517	0.670948	1	1	1	1	1	1	1	1
G:KCNT1	G:KCNT1	0.416957	9.67772e-13	1.96937e-13	0.0203985	7.47644e-15	1.71706e-15	6.18086	1.20836	1	1	1	1	107.295	3.9234e+09
G:HID1	G:HID1	0.464396	0.606901	0.281976	0.0266558	0.0688267	0.0244789	4.18304	1	1.45486	1	1	1.54687	1	1
G:RANBP1	G:RANBP1	0.860882	0.824366	0.800724	0.41079	0.258574	0.429381	1	1	1.07542	1	1	1	1	1
G:CYTH2	G:CYTH2	0.519647	0.82439	0.42508	0.0360883	0.258631	0.0534335	1.33571	3.53338	1	1	1	1	1	1
G:FZD2	G:FZD2	0.892984	0.824414	0.848537	0.669088	0.258689	0.671007	1	1	1	1	1	1	1	1
G:DKK2	G:DKK2	0.796361	0.824438	0.718042	0.209601	0.258746	0.241773	1	1	1.42201	1	1	1	1	1
G:SWAP70	G:SWAP70	0.843664	0.632858	0.683609	0.333971	0.0780727	0.197547	1	1	1.15506	1	1	1	1	1.38612
G:ENO2	G:ENO2	0.844566	0.698878	0.775591	0.337396	0.10967	0.354071	1	1	1.15056	1	1	1	1	1.00751
G:ZNF526	G:ZNF526	0.71037	0.824462	0.620628	0.110065	0.258803	0.140768	1.68931	1	1.21855	1	1	1	1	1
G:RAB1A	G:RAB1A	0.837508	0.459918	0.507579	0.312012	0.0348367	0.0802323	1.14215	1	1.03654	1	1	2.82215	1	1
G:IMMT	G:IMMT	0.438716	0.824486	0.348848	0.0230833	0.258861	0.0359517	6.78139	1	1	1	1	1	1	1
G:ITPKA	G:ITPKA	0.161784	0.82451	0.111462	0.00327173	0.258918	0.00594976	1.11315	13.9216	1.76973	1	1	1	1	1
G:ITPKC	G:ITPKC	0.69076	0.824535	0.598592	0.0969054	0.258975	0.125783	1.92453	1	1.1701	1	1	1	1	1
G:SOX14	G:SOX14	0.824595	0.824559	0.752417	0.272751	0.259033	0.301156	1	1	1.25272	1	1	1	1	1
G:FSD1	G:FSD1	0.835606	0.115261	0.139967	0.305687	0.00405566	0.00819131	1.1948	1	1	1	1	1	1	18.5209
G:CWC22	G:CWC22	0.892988	0.824583	0.848545	0.669145	0.25909	0.671067	1	1	1	1	1	1	1	1
G:ARID3B	G:ARID3B	0.838612	0.824607	0.77006	0.315774	0.259147	0.340243	1	1	1.17792	1	1	1	1	1
G:RING1	G:RING1	0.871298	0.639039	0.72357	0.472524	0.0804937	0.250124	1	1	1.02882	1	1	1	1.31872	1.02579
G:KAT5	G:KAT5	0.443494	0.0774334	0.0124724	0.0237106	0.0024489	0.000391168	1.30601	3.64152	1.39341	1	1	1	28.3653	1
G:ABCB1	G:ABCB1	0.829067	0.824631	0.758131	0.285424	0.259205	0.313049	1.23154	1	1	1	1	1	1	1
G:ERGIC1	G:ERGIC1	0.628148	0.824655	0.534269	0.0662528	0.259262	0.0914218	2.55626	1	1.16858	1	1	1	1	1
G:ZNF274	G:ZNF274	0.869365	0.824679	0.813187	0.459948	0.259319	0.476564	1	1	1.03708	1	1	1	1	1
G:BATF	G:BATF	0.841471	0.824703	0.773691	0.325868	0.259377	0.349223	1	1	1.16489	1	1	1	1	1
G:CCDC85C	G:CCDC85C	0.811158	0.824727	0.735682	0.239526	0.259434	0.269908	1.33234	1	1	1	1	1	1	1
G:MAPK14	G:MAPK14	0.861902	0.824751	0.802243	0.416234	0.259491	0.434725	1	1	1.07058	1	1	1	1	1
G:TMX2	G:TMX2	0.892993	0.824775	0.848553	0.669203	0.259549	0.671127	1	1	1	1	1	1	1	1
G:CPNE4	G:CPNE4	0.770175	0.435238	0.414177	0.168854	0.0310759	0.0505822	1.24499	1	1.27168	1	1	1	1	3.11022
G:NR1H2	G:NR1H2	0.81816	0.608417	0.62936	0.256009	0.0693291	0.147289	1	1	1.28915	1	1	1	1.53576	1
G:LHX8	G:LHX8	0.478938	0.824799	0.388178	0.0288824	0.259606	0.0442903	1	5.60358	1	1	1	1	1	1
G:TRPC1	G:TRPC1	0.833856	0.824823	0.764316	0.300049	0.259663	0.326726	1	1	1.20346	1	1	1	1	1
G:HMGB1	G:HMGB1	0.406318	0.824847	0.317262	0.0191891	0.259721	0.0301492	1	7.80178	1	1	1	1	1	1
G:RNF19A	G:RNF19A	0.212168	0.824871	0.153301	0.00522841	0.259778	0.00934666	2.90744	5.67981	1.23625	1	1	1	1	1
G:MLXIPL	G:MLXIPL	0.829299	0.402235	0.442854	0.286107	0.0266074	0.0583899	1	1	1.22976	1	1	1	3.59167	1
G:PDIA6	G:PDIA6	0.806079	0.824895	0.729104	0.228558	0.259835	0.258897	1.26297	1	1.07975	1	1	1	1	1
G:LRRC37B	G:LRRC37B	0.256723	0.824919	0.192085	0.00739889	0.259893	0.0131089	4.11689	3.74896	1	1	1	1	1	1
G:LTBP1	G:LTBP1	0.85359	0.824943	0.790076	0.37506	0.25995	0.39468	1	1	1.1079	1	1	1	1	1
G:ITGA4	G:ITGA4	0.665133	0.700603	0.570193	0.0825978	0.110702	0.109121	1.65918	1	1.52919	1	1	1	1	1.00378
G:ZFPM1	G:ZFPM1	0.500071	0.552685	0.275509	0.0324277	0.0533382	0.0235201	4.94391	1	1.02311	1	1	1.94862	1	1
G:GAD1	G:GAD1	0.827638	0.824967	0.756355	0.281274	0.260007	0.30928	1	1.23925	1	1	1	1	1	1
G:RPH3A	G:RPH3A	0.764466	0.824991	0.680519	0.161539	0.260065	0.194136	1	1	1.62174	1	1	1	1	1
G:NR4A1	G:NR4A1	0.450454	0.547526	0.224974	0.0246555	0.0520803	0.0167929	2.38138	1	2.72947	1	1	1.9887	1	1
G:CAMK4	G:CAMK4	0.751947	0.0362381	0.0304723	0.147011	0.000986403	0.00112581	1.70913	1	1	1	1	2.22054	3.9109	6.24358
G:PTPRE	G:PTPRE	0.218778	0.512391	0.0712034	0.00552375	0.0443159	0.00326485	2.06957	1.88685	4.96998	1	1	1.02036	2.21074	1
G:PTPRO	G:PTPRO	0.842733	0.825015	0.775431	0.33049	0.260122	0.353657	1	1	1.15954	1	1	1	1	1
G:TSKU	G:TSKU	0.649958	0.825039	0.555805	0.0753613	0.260179	0.101626	2.71611	1	1	1	1	1	1	1
G:RFX6	G:RFX6	0.818707	0.679308	0.714469	0.25737	0.0988088	0.236581	1	1	1.28647	1	1	1	1	1.11906
G:SLC26A9	G:SLC26A9	0.731974	0.825063	0.64516	0.127417	0.260237	0.160051	1.86335	1	1	1	1	1	1	1
G:SHISA7	G:SHISA7	0.570198	0.825087	0.475102	0.0476776	0.260294	0.068453	3.82728	1	1	1	1	1	1	1
G:SPOCK2	G:SPOCK2	0.863624	0.55401	0.619534	0.425693	0.0536667	0.139976	1	1	1.06258	1	1	1.94373	1	1
G:ACSL6	G:ACSL6	0.759529	0.825111	0.674902	0.155575	0.260351	0.188131	1	1	1.66011	1	1	1	1	1
G:FREM2	G:FREM2	0.821488	0.825134	0.748441	0.264462	0.260409	0.293274	1.27026	1	1	1	1	1	1	1
G:KANK2	G:KANK2	0.827439	0.620581	0.652248	0.280706	0.0735243	0.166228	1.24014	1	1	1	1	1.46253	1	1
G:RPN1	G:RPN1	0.712084	0.505637	0.42414	0.111322	0.0429688	0.0531823	2.01136	1	1.01399	1	1	1	1	2.31966
G:PNPT1	G:PNPT1	0.892997	0.825158	0.848561	0.669261	0.260466	0.671186	1	1	1	1	1	1	1	1
G:UBXN4	G:UBXN4	0.644818	0.825182	0.549919	0.0730865	0.260523	0.0987218	2.77787	1	1	1	1	1	1	1
G:PAX3	G:PAX3	0.774542	0.506457	0.489322	0.174783	0.0431302	0.0733869	1	1	1.55547	1	1	1.75539	1	1.31876
G:WBP1L	G:WBP1L	0.856808	0.825206	0.794689	0.39017	0.260581	0.409147	1	1	1.09337	1	1	1	1	1
G:CREM	G:CREM	0.893002	0.82523	0.848569	0.669318	0.260638	0.671246	1	1	1	1	1	1	1	1
G:NRP2	G:NRP2	0.656394	0.665382	0.520939	0.0783332	0.091924	0.0856443	1	2.19102	1.20455	1	1	1.19207	1	1
G:FAU	G:FAU	0.833406	0.696447	0.75824	0.298625	0.108237	0.313285	1	1	1.2055	1	1	1	1	1.02139
G:GREB1	G:GREB1	0.842979	0.825254	0.775752	0.331403	0.260695	0.354484	1	1	1.15841	1	1	1	1	1
G:GOLT1B	G:GOLT1B	0.893007	0.825278	0.848577	0.669376	0.260753	0.671305	1	1	1	1	1	1	1	1
G:INTS1	G:INTS1	0.893011	0.273262	0.363865	0.669433	0.0136724	0.0389827	1	1	1	1	1	6.34653	1	1
G:TNFRSF1B	G:TNFRSF1B	0.844372	0.825301	0.777789	0.336654	0.26081	0.359806	1	1	1.15134	1	1	1	1	1
G:SLC6A2	G:SLC6A2	0.0301984	0.476085	0.00553586	0.000281578	0.0375267	0.000155564	1	10.7565	7.03864	1	1.77159	1	2.66771	1
G:PPP1R9A	G:PPP1R9A	0.893016	0.825325	0.848585	0.669491	0.260867	0.671365	1	1	1	1	1	1	1	1
G:PBX3	G:PBX3	0.855541	0.00543374	0.00647958	0.384102	0.000116423	0.000185741	1.09882	1	1	1	1	1	290.4	1
G:E4F1	G:E4F1	0.805916	0.825349	0.72896	0.228219	0.260925	0.258663	1.11986	1	1.21814	1	1	1	1	1
G:ACSL1	G:ACSL1	0.799889	0.825373	0.722393	0.216196	0.260982	0.248313	1.33559	1	1.04536	1	1	1	1	1
G:PLCL1	G:PLCL1	0.820478	0.825397	0.747286	0.261851	0.261039	0.29104	1.17976	1	1.08063	1	1	1	1	1
G:CSGALNACT2	G:CSGALNACT2	0.89302	0.82542	0.848593	0.669548	0.261097	0.671424	1	1	1	1	1	1	1	1
G:KIF18A	G:KIF18A	0.638868	0.825444	0.543748	0.0705555	0.261154	0.0957722	2.86403	1	1	1	1	1	1	1
G:KIAA1462	G:JCAD	0.832312	0.825468	0.762305	0.29521	0.261211	0.322185	1.2118	1	1	1	1	1	1	1
G:DOCK8	G:DOCK8	0.893025	0.825492	0.848601	0.669606	0.261269	0.671484	1	1	1	1	1	1	1	1
G:MYLK2	G:MYLK2	0.855127	0.825515	0.792339	0.382156	0.261326	0.401675	1.10076	1	1	1	1	1	1	1
G:TMEM248	G:TMEM248	0.89303	0.825539	0.848609	0.669663	0.261383	0.671544	1	1	1	1	1	1	1	1
G:ATF1	G:ATF1	0.778585	0.825563	0.697331	0.180551	0.261441	0.213716	1	1	1.53207	1	1	1	1	1
G:DDN	G:DDN	0.63975	0.825587	0.545249	0.070924	0.261498	0.0964812	1	1	2.84106	1	1	1	1	1
G:FOXA2	G:FOXA2	0.893034	0.476392	0.559281	0.669721	0.0375796	0.103384	1	1	1	1	1	2.66747	1	1
G:GLRX3	G:GLRX3	0.893039	0.82561	0.848617	0.669778	0.261555	0.671603	1	1	1	1	1	1	1	1
G:EPB41L3	G:EPB41L3	0.816632	0.825634	0.742632	0.252268	0.261613	0.282287	1	1	1.29766	1	1	1	1	1
G:TMTC2	G:TMTC2	0.30251	0.825658	0.229924	0.0101655	0.26167	0.0173931	11.0555	1	1	1.14212	1	1	1	1
G:KIAA0513	G:KIAA0513	0.856083	0.561787	0.618984	0.386678	0.0556406	0.13958	1.09645	1	1	1	1	1.88721	1	1
G:FSD1L	G:FSD1L	0.858239	0.825681	0.796865	0.397213	0.261727	0.416266	1.0882	1	1	1	1	1	1	1
G:VDAC2	G:VDAC2	0.876402	0.825705	0.823471	0.508669	0.261785	0.522157	1	1	1.00879	1	1	1	1	1
G:OTUD7B	G:OTUD7B	0.795586	0.311817	0.327194	0.208193	0.0169189	0.0318935	1.426	1	1	1	1	5.25731	1	1
G:ABCA12	G:ABCA12	0.893043	0.825729	0.848625	0.669836	0.261842	0.671663	1	1	1	1	1	1	1	1
G:VPS4B	G:VPS4B	0.837272	0.581031	0.621637	0.311214	0.0608781	0.141504	1	1	1.18525	1	1	1.72983	1	1
G:FOXN2	G:FOXN2	0.862315	0.825752	0.802843	0.41847	0.261899	0.436862	1.06849	1	1	1	1	1	1	1
G:VEGFC	G:VEGFC	0.893048	0.825776	0.848633	0.669893	0.261957	0.671722	1	1	1	1	1	1	1	1
G:LPCAT1	G:LPCAT1	0.893053	0.8258	0.848641	0.669951	0.262014	0.671782	1	1	1	1	1	1	1	1
G:PRKAA1	G:PRKAA1	0.644086	0.370204	0.24537	0.0727697	0.0227905	0.0193465	1.89324	1.47279	1	1	1	1	4.16427	1
G:ABCF2	G:ABCF2	0.562232	0.65377	0.413591	0.0456158	0.0866502	0.0504327	3.93753	1	1	1	1	1.25261	1	1
G:DNAH1	G:DNAH1	0.128709	0.825823	0.0855816	0.00225996	0.262071	0.00416032	35.9373	1	1	1	1	1	1	1
G:PXK	G:PXK	0.857266	0.825847	0.795348	0.392403	0.262129	0.411282	1	1	1.0916	1	1	1	1	1
G:EXOC1	G:EXOC1	0.848087	0.82587	0.782604	0.351332	0.262186	0.372882	1	1	1.13305	1	1	1	1	1
G:H2AFY	G:MACROH2A1	0.717009	0.58238	0.500674	0.115044	0.0612655	0.0775706	1.13594	1.44281	1.21404	1	1	1	1.72198	1
G:CHKA	G:CHKA	0.832165	0.825894	0.762094	0.294754	0.262243	0.321713	1	1	1.21236	1	1	1	1	1
G:PITX3	G:PITX3	0.83161	0.451261	0.492391	0.293047	0.0334728	0.0744959	1	1.2156	1	1	1	2.91229	1	1
G:RAP2A	G:RAP2A	0.729648	0.825918	0.642588	0.125378	0.262301	0.157881	1.87806	1	1	1	1	1	1	1
G:FEM1C	G:FEM1C	0.864668	0.825941	0.806329	0.4316	0.262358	0.449634	1	1	1.05755	1	1	1	1	1
G:DMRT1	G:DMRT1	0.893057	0.825965	0.848649	0.670008	0.262416	0.671842	1	1	1	1	1	1	1	1
G:MAP3K11	G:MAP3K11	0.711713	0.577913	0.491226	0.111049	0.0599933	0.0740731	1.64026	1.24479	1	1	1	1	1	1.74669
G:SLC16A12	G:SLC16A12	0.781005	0.825988	0.700239	0.184138	0.262473	0.217375	1.51442	1	1	1	1	1	1	1
G:ATE1	G:ATE1	0.893062	0.826012	0.848657	0.670066	0.26253	0.671901	1	1	1	1	1	1	1	1
G:PRKACB	G:PRKACB	0.740508	0.826035	0.653971	0.135314	0.262588	0.167775	1	1.44089	1.24956	1	1	1	1	1
G:PARP1	G:PARP1	0.843193	0.826059	0.776117	0.332202	0.262645	0.35543	1	1	1.15743	1	1	1	1	1
G:FBXO18	G:FBH1	0.476269	0.826082	0.385418	0.0284619	0.262702	0.043661	2.81975	1.74222	1.14979	1	1	1	1	1
G:KAT8	G:KAT8	0.674259	0.00194085	0.00102134	0.0873645	3.79534e-05	2.396e-05	1.09656	2.21927	1	1	1	1	676.523	1
G:ZNF804A	G:ZNF804A	0.568288	0.826106	0.473541	0.0471738	0.26276	0.0679311	3.84643	1	1	1	1	1	1	1
G:PRR19	G:PRR19	0.893066	0.826129	0.848665	0.670123	0.262817	0.671961	1	1	1	1	1	1	1	1
G:RND1	G:RND1	0.808427	0.826153	0.731985	0.233531	0.262874	0.263639	1.10954	1	1.21628	1	1	1	1	1
G:DNAJC5	G:DNAJC5	0.515433	0.826176	0.421492	0.0352651	0.262932	0.0524801	3.63862	1	1.31635	1	1	1	1	1
G:RPL27	G:RPL27	0.874838	0.8262	0.821227	0.497115	0.262989	0.511617	1	1	1.01624	1	1	1	1	1
G:NPTX1	G:NPTX1	0.893071	0.826223	0.848673	0.670181	0.263046	0.67202	1	1	1	1	1	1	1	1
G:PTHLH	G:PTHLH	0.893076	0.502881	0.588996	0.670238	0.0424312	0.11985	1	1	1	1	1	2.34376	1	1
G:MMP15	G:MMP15	0.702873	0.826247	0.612332	0.104775	0.263104	0.134892	1.89654	1	1.12521	1	1	1	1	1
G:ACTC1	G:ACTC1	0.89308	0.16639	0.237243	0.670296	0.00661798	0.0183039	1	1	1	1	1	1	12.1725	1
G:CREB5	G:CREB5	0.863171	0.82627	0.803995	0.423171	0.263161	0.44102	1	1	1.0649	1	1	1	1	1
G:TSG101	G:TSG101	0.875358	0.594852	0.677197	0.500908	0.064983	0.190555	1	1	1.01333	1	1	1	1	1.62309
G:USP20	G:USP20	0.597654	0.826294	0.502769	0.0556183	0.263218	0.0783681	3.40811	1	1	1	1	1	1	1
G:MSL2	G:MSL2	0.548221	2.40427e-11	3.73566e-12	0.0422218	2.00251e-13	3.51482e-14	4.04753	1	1.02738	1	1	7.62089e+09	1	4.05468
G:OSBPL2	G:OSBPL2	0.893085	0.567228	0.648548	0.670353	0.0570697	0.162966	1	1	1	1	1	1.83976	1	1
G:TNKS2	G:TNKS2	0.62963	0.826317	0.535114	0.0668285	0.263276	0.0918013	2.17461	1	1.36742	1	1	1	1	1
G:NEDD8	G:NEDD8	0.893089	0.0151276	0.0209652	0.670411	0.00036247	0.000718021	1	1	1	1	1	1	90.5228	1.3477
G:PLEKHO1	G:PLEKHO1	0.513417	0.553789	0.28337	0.0348785	0.0536119	0.0246889	4.81845	1	1	1	1	1.94383	1	1
G:RPL31	G:RPL31	0.893094	0.826341	0.848681	0.670468	0.263333	0.67208	1	1	1	1	1	1	1	1
G:CEP57	G:CEP57	0.893098	0.620895	0.710578	0.670526	0.0736364	0.231103	1	1	1	1	1	1.46046	1	1
G:SMC4	G:SMC4	0.893103	0.826364	0.848689	0.670583	0.26339	0.67214	1	1	1	1	1	1	1	1
G:FAM76B	G:FAM76B	0.893108	0.687032	0.801487	0.670641	0.102918	0.432053	1	1	1	1	1	1	1	1.07309
G:ING5	G:ING5	0.858876	0.826387	0.79779	0.40042	0.263448	0.419351	1.08496	1	1	1	1	1	1	1
G:ABCC9	G:ABCC9	0.416584	0.000722623	0.000118227	0.020355	1.3215e-05	2.29892e-06	3.07544	1.85094	1.31244	1	1	1	11.2914	141.818
G:STX16	G:STX16	0.815046	0.826411	0.740537	0.248471	0.263505	0.278472	1	1	1.30771	1	1	1	1	1
G:BLMH	G:BLMH	0.850798	0.826434	0.78632	0.362707	0.263562	0.383482	1	1	1.12054	1	1	1	1	1
G:TDRD7	G:TDRD7	0.893112	0.826458	0.848697	0.670699	0.26362	0.672199	1	1	1	1	1	1	1	1
G:RPS6KC1	G:RPS6KC1	0.893117	0.826481	0.848705	0.670756	0.263677	0.672259	1	1	1	1	1	1	1	1
G:DTX4	G:DTX4	0.680365	0.570306	0.448925	0.090751	0.0578956	0.060176	1.54802	1	1.52855	1	1	1.81059	1	1
G:DNM3	G:DNM3	0.776017	0.660491	0.641285	0.176854	0.0896538	0.156797	1	1	1.54605	1	1	1.22028	1	1
G:HMCN1	G:HMCN1	0.893121	0.826504	0.848713	0.670814	0.263734	0.672318	1	1	1	1	1	1	1	1
G:GRN	G:GRN	0.354077	0.237659	0.0381801	0.0141065	0.0110304	0.00148482	8.3185	1	1	1	1.16652	7.86022	1	1
G:PCDHGC3	G:PCDHGC3	0.790039	0.826528	0.710914	0.198514	0.263792	0.231569	1	1	1.45836	1	1	1	1	1
G:SGSM1	G:SGSM1	0.573214	0.826551	0.478808	0.0484851	0.263849	0.0697078	1.59607	2.24725	1.04761	1	1	1	1	1
G:ING2	G:ING2	0.864728	0.826574	0.806424	0.431944	0.263906	0.44999	1	1	1.057	1	1	1	1	1
G:C17orf75	G:C17orf75	0.872866	0.826598	0.818331	0.483151	0.263964	0.49852	1	1	1.02351	1	1	1	1	1
G:PDGFA	G:PDGFA	0.842871	0.826621	0.775614	0.331004	0.264021	0.35413	1	1	1.15907	1	1	1	1	1
G:ZBTB5	G:ZBTB5	0.698167	0.520499	0.42073	0.101622	0.0459911	0.0522797	2.13004	1	1.02489	1	1	2.19808	1	1
G:SLC39A9	G:SLC39A9	0.765538	0.826644	0.681679	0.162878	0.264078	0.195407	1.56225	1	1.03438	1	1	1	1	1
G:RPS26	G:RPS26	0.893126	0.081791	0.112861	0.670871	0.00262127	0.0060528	1	1	1	1	1	1	27.1658	1
G:TMOD1	G:TMOD1	0.824906	0.826668	0.752794	0.273603	0.264136	0.301921	1.25157	1	1	1	1	1	1	1
G:MARCH9	G:MARCHF9	0.810165	0.826691	0.734314	0.23732	0.264193	0.267564	1.33877	1	1	1	1	1	1	1
G:SEMA5A	G:SEMA5A	0.61994	0.826714	0.527021	0.0631725	0.26425	0.088231	2.47187	1	1.24921	1	1	1	1	1
G:NPR1	G:NPR1	0.214148	0.39576	0.0392221	0.00531609	0.0257969	0.00153518	1.69348	5.03822	1.90353	1.19118	1.05154	1	1	3.69264
G:HECA	G:HECA	0.854858	0.826737	0.791922	0.380897	0.264308	0.400371	1	1.10218	1	1	1	1	1	1
G:GIGYF1	G:GIGYF1	1.80378e-09	9.69002e-07	1.01649e-15	2.07506e-12	1.18138e-08	7.77872e-18	6.4537e+08	1	1	1	1	1.08843e+06	1	1
G:VPS13A	G:VPS13A	0.870838	0.281813	0.366564	0.46948	0.0143554	0.0395479	1.03079	1	1	1	1	6.08679	1	1
G:VPS26A	G:VPS26A	0.801522	0.826761	0.724136	0.219355	0.264365	0.251001	1	1	1.38995	1	1	1	1	1
G:RBM46	G:RBM46	0.893131	0.58161	0.664867	0.670929	0.0610441	0.177993	1	1	1	1	1	1	1.52213	1.13313
G:SLC20A1	G:SLC20A1	0.762558	0.826784	0.678546	0.159197	0.264422	0.191998	1.41098	1	1.15833	1	1	1	1	1
G:CDK2	G:CDK2	0.686209	0.826807	0.59313	0.0941479	0.26448	0.122365	1	1.85563	1.24024	1	1	1	1	1
G:ZNF248	G:ZNF248	0.734006	0.82683	0.647162	0.129237	0.264537	0.161766	1.84893	1	1	1	1	1	1	1
G:FAM126A	G:FAM126A	0.823526	0.826854	0.750862	0.269855	0.264594	0.298038	1.2598	1	1	1	1	1	1	1
G:B3GNT5	G:B3GNT5	0.773369	0.826877	0.690772	0.17316	0.264652	0.20577	1.55563	1	1.00491	1	1	1	1	1
G:HK2	G:HK2	0.771058	0.8269	0.688143	0.170028	0.264709	0.202699	1	1	1.57568	1	1	1	1	1
G:CNTN5	G:CNTN5	0.808295	0.693075	0.720973	0.233248	0.106291	0.246151	1.35029	1	1	1	1	1.04197	1	1
G:PRKAB2	G:PRKAB2	0.711639	0.826923	0.62241	0.110994	0.264766	0.14207	1.59793	1	1.27781	1	1	1	1	1
G:TPT1	G:TPT1	0.365969	0.826946	0.285041	0.0151564	0.264824	0.0249417	1	8.49348	1	1	1.08726	1	1	1
G:ASF1A	G:ASF1A	0.529453	0.401834	0.184137	0.0380837	0.0265566	0.0122893	4.05212	1.1214	1	1	1	1	1	3.60333
G:PAPPA2	G:PAPPA2	0.893135	0.82697	0.848721	0.670986	0.264881	0.672378	1	1	1	1	1	1	1	1
G:PFDN1	G:PFDN1	0.89314	0.826993	0.848729	0.671044	0.264938	0.672437	1	1	1	1	1	1	1	1
G:GRM2	G:GRM2	0.661485	0.584671	0.446166	0.0807831	0.06193	0.0593584	1	1.24475	2.06462	1	1	1.69497	1	1
G:STARD7	G:STARD7	0.838396	0.827016	0.769816	0.315033	0.264996	0.339652	1	1	1.17882	1	1	1	1	1
G:RNF34	G:RNF34	0.847299	0.827039	0.781537	0.348133	0.265053	0.369923	1	1	1.1372	1	1	1	1	1
G:PDE9A	G:PDE9A	0.893144	0.827062	0.848738	0.671101	0.26511	0.672497	1	1	1	1	1	1	1	1
G:TARBP2	G:TARBP2	0.867125	0.827085	0.809845	0.446057	0.265168	0.463125	1	1	1.04751	1	1	1	1	1
G:ABCA1	G:ABCA1	0.313093	0.467656	0.0939558	0.0109002	0.0361002	0.00471475	1	5.38142	2.24436	1	1	1	2.74587	1
G:RBMS1	G:RBMS1	0.893149	0.576928	0.661101	0.671159	0.059717	0.174373	1	1	1	1	1	1.75013	1	1
G:TADA2B	G:TADA2B	0.857755	0.827109	0.796128	0.394808	0.265225	0.413833	1	1	1.08981	1	1	1	1	1
G:MSANTD1	G:MSANTD1	0.838446	0.827132	0.769889	0.315204	0.265282	0.339829	1.14775	1	1.02702	1	1	1	1	1
G:NPC1	G:NPC1	0.433868	0.827155	0.343374	0.0224604	0.26534	0.0348921	4.17534	1	1.66975	1	1	1	1	1
G:SMC5	G:SMC5	0.532929	0.827178	0.438788	0.0388177	0.265397	0.0572208	4.48171	1	1	1	1	1	1	1
G:DENND1B	G:DENND1B	0.893153	0.551351	0.632368	0.671216	0.0530098	0.149619	1	1	1	1	1	1.9603	1	1
G:GAS6	G:GAS6	0.893158	0.827201	0.848746	0.671274	0.265454	0.672557	1	1	1	1	1	1	1	1
G:MROH1	G:MROH1	0.893163	0.201691	0.278331	0.671331	0.00866721	0.0239356	1	1	1	1	1	9.60411	1	1
G:COPS8	G:COPS8	0.866533	0.639603	0.718516	0.4425	0.0807191	0.242473	1	1	1.05011	1	1	1	1	1.35116
G:STK32C	G:STK32C	0.8617	0.827224	0.801975	0.415145	0.265512	0.433775	1	1	1.07149	1	1	1	1	1
G:RPL30	G:RPL30	0.867182	0.827247	0.80995	0.446402	0.265569	0.463541	1	1	1.047	1	1	1	1	1
G:TNF	G:TNF	0.630832	0.82727	0.535956	0.0672999	0.265626	0.092181	1	2.6603	1.11267	1	1	1	1	1
G:UCK2	G:UCK2	0.454339	0.827293	0.36228	0.0251982	0.265684	0.0386539	1	4.80856	1.3286	1	1	1	1	1
G:RNF121	G:RNF121	0.857196	0.827316	0.795239	0.392059	0.265741	0.410927	1.09189	1	1	1	1	1	1	1
G:KLHL11	G:KLHL11	0.809002	0.827339	0.732755	0.234775	0.265798	0.264928	1.14866	1	1.1723	1	1	1	1	1
G:TBC1D9	G:TBC1D9	0.847072	0.827363	0.781257	0.347219	0.265856	0.369153	1	1	1.13824	1	1	1	1	1
G:AFAP1L2	G:AFAP1L2	0.893167	0.827386	0.848754	0.671389	0.265913	0.672616	1	1	1	1	1	1	1	1
G:WBSCR17	G:GALNT17	0.72477	0.558798	0.486514	0.121248	0.0548724	0.0723861	1.51514	1.23429	1.02343	1	1	1.90654	1	1
G:ZNF624	G:ZNF624	0.807422	0.827409	0.730997	0.231383	0.26597	0.262	1	1	1.35591	1	1	1	1	1
G:FAM91A1	G:FAM91A1	0.744227	0.679528	0.630172	0.138968	0.0989228	0.147914	1.72205	1	1.02653	1	1	1.11667	1	1
G:COPS7B	G:COPS7B	0.847511	0.827432	0.781837	0.34899	0.266028	0.370751	1	1	1.13635	1	1	1	1	1
G:HAPLN1	G:HAPLN1	0.893172	0.827455	0.848762	0.671446	0.266085	0.672676	1	1	1	1	1	1	1	1
G:GPBP1L1	G:GPBP1L1	0.875639	0.827478	0.822364	0.502978	0.266142	0.516916	1.01213	1	1	1	1	1	1	1
G:SH3PXD2B	G:SH3PXD2B	0.567325	0.63918	0.402846	0.0469221	0.0805501	0.047758	3.01763	1	1.27742	1	1	1.35214	1	1
G:ENC1	G:ENC1	0.155782	0.677427	0.097686	0.00307489	0.0978402	0.00496933	14.5213	1.94629	1	1	1	1	1	1.13248
G:GALNT2	G:GALNT2	0.597001	0.827501	0.501933	0.055413	0.2662	0.078049	2.05641	1	1.65797	1	1	1	1	1
G:NETO2	G:NETO2	0.820589	0.827524	0.747408	0.262135	0.266257	0.291276	1.27468	1	1	1	1	1	1	1
G:STT3A	G:STT3A	0.522084	0.827547	0.427136	0.0365736	0.266314	0.0539866	1	3.57942	1.3097	1	1	1	1	1
G:PPP1R13L	G:PPP1R13L	0.709919	0.827569	0.620004	0.109737	0.266372	0.140315	1	1	2.06209	1	1	1	1	1
G:KIAA1731	G:CEP295	0.818366	0.827592	0.74475	0.256519	0.266429	0.286222	1.28843	1	1	1	1	1	1	1
G:CNN3	G:CNN3	0.845438	0.827615	0.779188	0.340765	0.266486	0.363533	1.14642	1	1	1	1	1	1	1
G:PIK3R2	G:PIK3R2	0.657403	5.18464e-15	2.50822e-15	0.0788118	3.53598e-17	1.96662e-17	1.41078	1.86166	1	1	1	1	7.5196e+13	1
G:PPP4C	G:PPP4C	0.873689	0.536346	0.614685	0.488897	0.049463	0.136529	1	1	1.02091	1	1	2.06899	1	1
G:VKORC1L1	G:VKORC1L1	0.893176	0.827638	0.84877	0.671504	0.266544	0.672735	1	1	1	1	1	1	1	1
G:PSMA4	G:PSMA4	0.857465	0.827661	0.795676	0.393376	0.266601	0.41235	1	1	1.09081	1	1	1	1	1
G:MYCBP	G:MYCBP	0.854883	0.827684	0.79196	0.381011	0.266658	0.400489	1.02149	1	1.07884	1	1	1	1	1
G:THAP1	G:THAP1	0.893181	0.827707	0.848778	0.671561	0.266716	0.672795	1	1	1	1	1	1	1	1
G:FAM20C	G:FAM20C	0.7316	0.82773	0.644689	0.127086	0.266773	0.159651	1.12297	1	1.66222	1	1	1	1	1
G:SMC6	G:SMC6	0.461289	0.827753	0.367685	0.0261981	0.26683	0.0397841	1	6.21194	1	1	1	1	1	1
G:NCAPD3	G:NCAPD3	0.751998	0.827776	0.666977	0.147067	0.266888	0.180064	1.70904	1	1	1	1	1	1	1
G:MAPRE3	G:MAPRE3	0.690936	0.827799	0.598856	0.0970137	0.266945	0.125951	1	2.01938	1.11451	1	1	1	1	1
G:ESRRA	G:ESRRA	0.8756	0.827821	0.822301	0.50269	0.267002	0.516619	1	1	1.01233	1	1	1	1	1
G:ALAS1	G:ALAS1	0.610673	0.827844	0.517048	0.0598988	0.26706	0.0840318	3.20453	1	1	1	1	1	1	1
G:RNF4	G:RNF4	0.893186	0.827867	0.848786	0.671619	0.267117	0.672855	1	1	1	1	1	1	1	1
G:PDP1	G:PDP1	0.809444	0.82789	0.733312	0.235736	0.267174	0.265865	1	1	1.34305	1	1	1	1	1
G:NPTXR	G:NPTXR	0.89319	0.827913	0.848794	0.671676	0.267232	0.672914	1	1	1	1	1	1	1	1
G:SYT9	G:SYT9	0.804211	0.827936	0.726958	0.224717	0.267289	0.255445	1	1	1.37377	1	1	1	1	1
G:E2F4	G:E2F4	0.872111	0.827959	0.817152	0.477981	0.267346	0.493342	1	1	1.02607	1	1	1	1	1
G:PEX5L	G:PEX5L	0.542139	0.827981	0.448753	0.0408344	0.267404	0.0601248	1	3.52135	1.21926	1	1	1	1	1
G:NFYC	G:NFYC	0.48648	0.828004	0.394664	0.0301031	0.267461	0.0457978	1	4.50883	1.20453	1	1	1	1	1
G:UGGT1	G:UGGT1	0.853716	0.232132	0.288915	0.375633	0.0106478	0.0255344	1.10169	1	1.00496	1	1	8.1847	1	1
G:RIMKLB	G:RIMKLB	0.893195	0.828027	0.848802	0.671734	0.267519	0.672974	1	1	1	1	1	1	1	1
G:MCM3AP	G:MCM3AP	0.421391	0.513719	0.183473	0.0209216	0.0445858	0.012222	7.32696	1	1	1	1	2.24304	1	1
G:LRRTM1	G:LRRTM1	0.893199	0.82805	0.84881	0.671791	0.267576	0.673033	1	1	1	1	1	1	1	1
G:ARMC5	G:ARMC5	0.694219	0.828072	0.602256	0.099072	0.267633	0.128139	1	1	2.22767	1	1	1	1	1
G:CACNB4	G:CACNB4	0.83391	0.828095	0.764368	0.300219	0.267691	0.326844	1	1	1.20305	1	1	1	1	1
G:NPRL3	G:NPRL3	0.860947	0.828118	0.800826	0.411133	0.267748	0.429737	1.07504	1	1	1	1	1	1	1
G:ITSN2	G:ITSN2	0.893204	0.828141	0.848818	0.671849	0.267805	0.673093	1	1	1	1	1	1	1	1
G:LTBR	G:LTBR	0.634904	0.828163	0.539059	0.068926	0.267863	0.0935939	1.09915	2.62298	1.00942	1	1	1	1	1
G:NUDCD3	G:NUDCD3	0.893208	0.828186	0.848826	0.671906	0.26792	0.673153	1	1	1	1	1	1	1	1
G:SPTA1	G:SPTA1	0.893213	0.828209	0.848834	0.671964	0.267977	0.673212	1	1	1	1	1	1	1	1
G:ARC	G:ARC	0.893218	0.828232	0.848842	0.672021	0.268035	0.673272	1	1	1	1	1	1	1	1
G:NUDT4	G:NUDT4	0.639121	0.828254	0.544326	0.0706607	0.268092	0.0960448	2.85379	1	1	1	1	1	1	1
G:MAGOH	G:MAGOH	0.893222	0.696349	0.818867	0.672079	0.10818	0.500901	1	1	1	1	1	1	1	1.02244
G:ATXN3	G:ATXN3	0.727269	0.828277	0.640526	0.12334	0.268149	0.156169	1.89466	1	1	1	1	1	1	1
G:WARS	G:WARS1	0.790072	0.323225	0.33831	0.19857	0.0179671	0.0339319	1.08471	1	1.34436	1	1	1	1	4.89018
G:UBE2M	G:UBE2M	0.600402	0.8283	0.506077	0.0564921	0.268207	0.0796457	1	3.27987	1.02713	1	1	1	1	1
G:ABCC4	G:ABCC4	0.684564	0.690341	0.578698	0.0931762	0.104747	0.113834	2.17101	1	1.06826	1	1	1	1	1.05623
G:UNC5C	G:UNC5C	0.830748	0.828322	0.760199	0.29043	0.268264	0.317528	1.19313	1	1.02366	1	1	1	1	1
G:KHDRBS3	G:KHDRBS3	0.434565	0.828345	0.345047	0.0225492	0.268321	0.0352137	1.44722	4.65017	1.02626	1	1	1	1	1
G:DENND6A	G:DENND6A	0.791561	0.670944	0.671559	0.201101	0.0945956	0.184671	1.07996	1	1.34398	1	1	1.15857	1	1
G:MCTP1	G:MCTP1	0.847765	0.261053	0.320861	0.350018	0.0127307	0.030773	1.13516	1	1	1	1	1	1	6.78995
G:PSMC4	G:PSMC4	0.857032	0.303859	0.375896	0.391258	0.016212	0.0415449	1	1	1.09265	1	1	1.94243	2.79072	1
G:TBCD	G:TBCD	0.793663	0.828368	0.714876	0.204759	0.268379	0.237164	1	1	1.43809	1	1	1	1	1
G:SPECC1	G:SPECC1	0.575078	0.82839	0.480033	0.0489909	0.268436	0.070127	3.72466	1	1	1	1	1	1	1
G:LRRK1	G:LRRK1	0.630165	0.828413	0.535596	0.067038	0.268493	0.0920183	1	1	2.97003	1	1	1	1	1
G:GRINA	G:GRINA	0.802125	0.828436	0.72481	0.22054	0.268551	0.252053	1	1	1.38731	1	1	1	1	1
G:ZNF207	G:ZNF207	0.355478	0.394941	0.0862542	0.0142268	0.0256958	0.00420384	1	9.65027	1	1	1	1.68523	1	2.19819
G:CRYBG3	G:CRYBG3	0.893227	0.828458	0.84885	0.672137	0.268608	0.673331	1	1	1	1	1	1	1	1
G:C7orf43	G:MAP11	0.630566	0.206231	0.111811	0.0671951	0.00894941	0.00597545	2.96372	1	1	1	1	9.23951	1	1
G:CNKSR3	G:CNKSR3	0.815404	0.828481	0.741057	0.249321	0.268665	0.279411	1	1	1.30496	1	1	1	1	1
G:DNAJB12	G:DNAJB12	0.859584	0.828504	0.798914	0.404029	0.268723	0.423149	1	1	1.08193	1	1	1	1	1
G:WNT5B	G:WNT5B	0.711118	0.517917	0.43556	0.110612	0.0454503	0.0563081	1	1.23819	1.65481	1	1	2.21198	1	1
G:GLTSCR2	G:NOP53	0.893231	0.828526	0.848858	0.672194	0.26878	0.673391	1	1	1	1	1	1	1	1
G:HS3ST4	G:HS3ST4	0.409401	0.483643	0.156334	0.019533	0.0388522	0.00961983	2.78656	2.68399	1.03647	1	1	2.57079	1	1
G:GAREML	G:GAREM2	0.893236	0.828549	0.848866	0.672252	0.268837	0.67345	1	1	1	1	1	1	1	1
G:UST	G:UST	0.854041	0.828571	0.790715	0.37712	0.268895	0.396636	1.10562	1	1	1	1	1	1	1
G:CTD-2116N17.1	G:AC087632.2	0.89324	0.828594	0.848874	0.672309	0.268952	0.67351	1	1	1	1	1	1	1	1
G:FAM69A	G:DIPK1A	0.893245	0.828616	0.848882	0.672367	0.269009	0.67357	1	1	1	1	1	1	1	1
G:SNAI2	G:SNAI2	0.856346	0.828639	0.794062	0.387937	0.269067	0.407131	1	1	1.09541	1	1	1	1	1
G:CARS	G:CARS1	0.868637	0.828662	0.812124	0.455355	0.269124	0.472223	1	1	1.04041	1	1	1	1	1
G:CCNYL1	G:CCNYL1	0.89325	0.828684	0.84889	0.672424	0.269181	0.673629	1	1	1	1	1	1	1	1
G:SRP72	G:SRP72	0.683919	0.828707	0.590199	0.0927986	0.269239	0.120576	2.32907	1	1	1	1	1	1	1
G:TMCC2	G:TMCC2	0.679318	0.828729	0.585623	0.0901588	0.269296	0.117841	1.79577	1	1.32472	1	1	1	1	1
G:YAF2	G:YAF2	0.506462	0.828752	0.412612	0.0335781	0.269353	0.0501839	1.35391	3.33353	1.09931	1	1	1	1	1
G:SNRPB	G:SNRPB	0.893254	0.828774	0.848898	0.672482	0.269411	0.673689	1	1	1	1	1	1	1	1
G:UBE2J1	G:UBE2J1	0.846542	0.391229	0.449097	0.345105	0.0252418	0.0602272	1.08788	1	1.04837	1	1	1	3.75456	1
G:DHX8	G:DHX8	0.643106	0.828797	0.547994	0.0723474	0.269468	0.097792	1	2.37022	1.18377	1	1	1	1	1
G:B3GNT7	G:B3GNT7	0.824324	0.828819	0.75195	0.272013	0.269525	0.300215	1.126	1	1.11434	1	1	1	1	1
G:ZBTB8OS	G:ZBTB8OS	0.879294	0.828842	0.828002	0.53127	0.269583	0.544559	1	1	1.00023	1	1	1	1	1
G:ATP1A2	G:ATP1A2	0.754326	5.70183e-06	3.30995e-06	0.149623	7.60535e-08	5.21123e-08	1.21004	1	1.4013	1	1	1	51.533	3358.41
G:GGH	G:GGH	0.893259	0.828864	0.848906	0.672539	0.26964	0.673748	1	1	1	1	1	1	1	1
G:PWWP2B	G:PWWP2B	0.677006	0.828887	0.583246	0.0888682	0.269697	0.116448	1.16123	2.07325	1	1	1	1	1	1
G:ST3GAL1	G:ST3GAL1	0.856571	0.828909	0.794357	0.389025	0.269755	0.408079	1	1	1.09436	1	1	1	1	1
G:EIF4E2	G:EIF4E2	0.718351	0.828932	0.62973	0.116086	0.269812	0.147573	1	1.51812	1.30358	1	1	1	1	1
G:NPR2	G:NPR2	0.843482	0.828954	0.776549	0.333286	0.269869	0.356554	1	1	1.15598	1	1	1	1	1
G:KLHL14	G:KLHL14	0.496257	0.828976	0.404459	0.0317597	0.269927	0.0481522	1	1	5.15915	1	1	1	1	1
G:FRMD6	G:FRMD6	0.893263	0.828999	0.848914	0.672597	0.269984	0.673808	1	1	1	1	1	1	1	1
G:TMEM115	G:TMEM115	0.893268	0.652731	0.751187	0.672654	0.0861973	0.298685	1	1	1	1	1	1	1	1.2583
G:VPS52	G:VPS52	0.834	0.305464	0.360003	0.300504	0.016353	0.0381851	1	1.20265	1	1	1	1.01157	5.32376	1
G:AKIRIN1	G:AKIRIN1	0.785716	0.829021	0.705952	0.191434	0.270041	0.224816	1	1	1.4861	1	1	1	1	1
G:NETO1	G:NETO1	0.893272	0.829044	0.848922	0.672712	0.270099	0.673868	1	1	1	1	1	1	1	1
G:DAXX	G:DAXX	0.836419	0.829066	0.767543	0.308364	0.270156	0.33422	1.19057	1	1	1	1	1	1	1
G:ITM2C	G:ITM2C	0.659844	0.829089	0.56596	0.0799834	0.270213	0.106856	2.25919	1	1.14631	1	1	1	1	1
G:DTL	G:DTL	0.603581	0.64568	0.447203	0.0575221	0.0832008	0.0596647	3.31255	1	1	1	1	1.31029	1	1
G:GRB14	G:GRB14	0.841092	0.829111	0.77315	0.324499	0.270271	0.347864	1	1	1.16645	1	1	1	1	1
G:NUAK1	G:NUAK1	0.472058	0.829133	0.38004	0.0278101	0.270328	0.0424559	3.47385	1	1.66805	1	1	1	1	1
G:IL2RB	G:IL2RB	0.858786	0.829156	0.797631	0.399962	0.270385	0.418817	1.08522	1	1	1	1	1	1	1
G:SEPT2	G:SEPTIN2	0.343167	0.829178	0.267293	0.0131939	0.270443	0.0223325	3.24078	2.52548	1.26498	1	1	1	1	1
G:PKD2	G:PKD2	0.893277	0.8292	0.84893	0.672769	0.2705	0.673927	1	1	1	1	1	1	1	1
G:RPL17-C18orf32	G:RPL17-C18orf32	0.893281	0.829223	0.848938	0.672827	0.270557	0.673987	1	1	1	1	1	1	1	1
G:RHOBTB2	G:RHOBTB2	0.893286	3.48545e-14	3.16919e-14	0.672884	2.52437e-16	2.66378e-16	1	1	1	1	1	1.25713	1	1.5101e+13
G:PAX1	G:PAX1	0.86204	0.829245	0.802427	0.416979	0.270615	0.435378	1	1	1.06976	1	1	1	1	1
G:DUSP8	G:DUSP8	0.396798	0.829267	0.310741	0.0181629	0.270672	0.0290422	1	4.40619	1.82394	1	1	1	1	1
G:TCF3	G:TCF3	0.672462	0.000229156	8.75891e-05	0.0863988	3.84493e-06	1.66471e-06	2.45231	1	1	1	1	6712.88	1	1
G:ZNF768	G:ZNF768	0.650777	0.393708	0.27127	0.0757321	0.0255444	0.022903	2.00343	1	1.35432	1	1	1	3.72498	1
G:ZHX3	G:ZHX3	0.666398	0.297357	0.209103	0.0832391	0.0156497	0.0149524	2.51662	1	1	1	1	1	1	5.54087
G:TENC1	G:TNS2	0.893291	0.82929	0.848946	0.672942	0.270729	0.674046	1	1	1	1	1	1	1	1
G:DCAF11	G:DCAF11	0.439402	0.593404	0.253366	0.0231726	0.0645383	0.020406	6.64016	1	1.01965	1	1	1	1	1.63839
G:PGM2L1	G:PGM2L1	0.788248	0.60001	0.587784	0.195535	0.0665967	0.119124	1.16959	1.25771	1	1	1	1.59773	1	1
G:CCNT1	G:CCNT1	0.697503	0.589179	0.48696	0.101188	0.0632609	0.072544	1.27798	1.36568	1.25277	1	1	1.66479	1	1
G:MSH6	G:MSH6	0.893295	0.829312	0.848953	0.672999	0.270787	0.674106	1	1	1	1	1	1	1	1
G:TGFBR3	G:TGFBR3	0.754725	0.829334	0.669344	0.150067	0.270844	0.182425	1.60154	1	1.05814	1	1	1	1	1
G:ANKH	G:ANKH	0.00760672	0.829357	0.00430502	4.83594e-05	0.270901	0.000117465	1.24841	333.878	1	1	1	1	1	1
G:ZNF250	G:ZNF250	0.8933	0.544096	0.625314	0.673057	0.0512614	0.144224	1	1	1	1	1	2.02059	1	1
G:KRIT1	G:KRIT1	0.723231	0.829379	0.635608	0.119984	0.270959	0.15218	1.18615	1	1.6263	1	1	1	1	1
G:UBE2L3	G:UBE2L3	0.872009	0.691055	0.799504	0.477292	0.105147	0.425167	1	1	1.02635	1	1	1	1.05182	1
G:KIAA1467	G:FAM234B	0.893304	0.829401	0.848961	0.673114	0.271016	0.674166	1	1	1	1	1	1	1	1
G:SIAH1	G:SIAH1	0.677491	0.202989	0.13479	0.0891369	0.00874747	0.00776147	1.53353	1.56462	1	1	1	1	9.02133	1.0605
G:YWHAQ	G:YWHAQ	0.82422	0.829423	0.751804	0.271729	0.271073	0.299921	1.25517	1	1	1	1	1	1	1
G:TIMP2	G:TIMP2	0.827399	0.829446	0.756019	0.280592	0.271131	0.308573	1	1.24034	1	1	1	1	1	1
G:GPR137C	G:GPR137C	0.828756	0.829468	0.757717	0.284515	0.271188	0.312166	1	1	1.23294	1	1	1	1	1
G:APLNR	G:APLNR	0.734856	0.82949	0.648219	0.13001	0.271245	0.16268	1.84131	1	1	1	1	1	1	1
G:PWP2	G:PWP2	0.893309	0.829512	0.848969	0.673172	0.271303	0.674225	1	1	1	1	1	1	1	1
G:PCSK5	G:PCSK5	0.569628	0.580644	0.354482	0.0475264	0.0607675	0.0370659	2.34753	1	1.63305	1	1	1.55983	1	1.10934
G:TBC1D22B	G:TBC1D22B	0.76907	0.829535	0.685615	0.167402	0.27136	0.199804	1	1.23696	1.28424	1	1	1	1	1
G:MACROD1	G:MACROD1	0.570008	0.829557	0.474791	0.0476272	0.271417	0.0683486	1	3.77146	1.01632	1	1	1	1	1
G:SNIP1	G:SNIP1	0.644452	0.829579	0.54958	0.0729281	0.271475	0.0985576	1.60131	1	1.73743	1	1	1	1	1
G:RNF113B	G:RNF113B	0.893313	0.829601	0.848977	0.673229	0.271532	0.674285	1	1	1	1	1	1	1	1
G:CCDC117	G:CCDC117	0.893318	0.829624	0.848985	0.673287	0.271589	0.674344	1	1	1	1	1	1	1	1
G:TEX2	G:TEX2	0.840869	0.829646	0.772773	0.323701	0.271647	0.346919	1	1	1.16755	1	1	1	1	1
G:ZNF689	G:ZNF689	0.792311	0.829668	0.713446	0.202395	0.271704	0.235124	1	1	1.44713	1	1	1	1	1
G:ELMOD2	G:ELMOD2	0.774301	0.82969	0.692091	0.174447	0.271761	0.207335	1.55763	1	1	1	1	1	1	1
G:LPPR1	G:PLPPR1	0.795928	0.829712	0.717567	0.208813	0.271819	0.241073	1.30475	1	1.0913	1	1	1	1	1
G:ZNF358	G:ZNF358	0.893322	0.829734	0.848993	0.673344	0.271876	0.674404	1	1	1	1	1	1	1	1
G:GAN	G:GAN	0.893327	0.829757	0.849001	0.673402	0.271933	0.674464	1	1	1	1	1	1	1	1
G:RUFY2	G:RUFY2	0.850545	0.829779	0.786014	0.36162	0.271991	0.382593	1	1	1.12156	1	1	1	1	1
G:THAP4	G:THAP4	0.814782	0.829801	0.740179	0.247848	0.272048	0.277826	1	1	1.30979	1	1	1	1	1
G:ARHGEF40	G:ARHGEF40	0.893332	0.829823	0.849009	0.673459	0.272105	0.674523	1	1	1	1	1	1	1	1
G:CBFA2T3	G:CBFA2T3	0.829951	0.829845	0.759116	0.28804	0.272163	0.31517	1	1	1.22574	1	1	1	1	1
G:LAG3	G:LAG3	0.893336	0.829867	0.849017	0.673517	0.27222	0.674583	1	1	1	1	1	1	1	1
G:MNX1	G:MNX1	0.893341	0.829889	0.849025	0.673575	0.272277	0.674642	1	1	1	1	1	1	1	1
G:VGF	G:VGF	0.6863	0.502327	0.395492	0.0942019	0.0423237	0.0459931	1.11955	1.33807	1.53593	1	1	2.35049	1	1
G:GARNL3	G:GARNL3	0.283067	0.390397	0.0580533	0.00891225	0.025141	0.00250895	3.69408	1	3.68456	1	1	1	1	3.7563
G:MED23	G:MED23	0.00040598	0.829911	0.000171812	1.52402e-06	0.272335	3.43787e-06	1	1644.29	4.69777	1	1.02192	1	1	1
G:ZNF566	G:ZNF566	0.657738	0.829933	0.563757	0.0789715	0.272392	0.105697	2.61481	1	1	1	1	1	1	1
G:ZNF335	G:ZNF335	0.28249	0.829956	0.211358	0.00887698	0.272449	0.0152064	13.6845	1	1	1	1	1	1	1
G:ADAM19	G:ADAM19	0.786697	0.700794	0.706344	0.193006	0.110816	0.22534	1	1	1.4784	1	1	1.00366	1	1
G:CDC42	G:CDC42	0.865314	0.000201112	0.000200429	0.435329	3.33798e-06	4.06077e-06	1	1.05503	1	1	1	1	7164.24	1
G:ABCA3	G:ABCA3	0.781636	0.829978	0.70124	0.185092	0.272507	0.218653	1	1	1.51047	1	1	1	1	1
G:GET4	G:GET4	0.856737	0.83	0.794579	0.389826	0.272564	0.408791	1.09361	1	1	1	1	1	1	1
G:AP2S1	G:AP2S1	2.4043e-06	2.17625e-05	9.68858e-12	4.80394e-09	3.12606e-07	9.35892e-14	2.85396	306761	1.07566	1	1	1	55389.8	1
G:RNF44	G:RNF44	0.70327	0.830022	0.612577	0.105048	0.272622	0.135061	2.12777	1	1	1	1	1	1	1
G:DUSP16	G:DUSP16	0.741535	0.0324894	0.0241061	0.13631	0.000868676	0.000848273	1.65796	1	1.07868	1	1	63.9203	1	1
G:ATL2	G:ATL2	0.893345	0.830044	0.849033	0.673632	0.272679	0.674702	1	1	1	1	1	1	1	1
G:CD79A	G:CD79A	0.847947	0.830066	0.782391	0.350761	0.272736	0.37229	1.13396	1	1	1	1	1	1	1
G:PCNP	G:PCNP	0.773816	0.830088	0.691458	0.173776	0.272794	0.206581	1.56143	1	1	1	1	1	1	1
G:VPS36	G:VPS36	0.89335	0.83011	0.849041	0.67369	0.272851	0.674761	1	1	1	1	1	1	1	1
G:NOS3	G:NOS3	0.671148	0.469869	0.349794	0.0857018	0.0364695	0.0361369	1.17028	1	2.10587	1	1	2.71936	1	1
G:TMF1	G:TMF1	0.893354	0.830132	0.849049	0.673747	0.272908	0.674821	1	1	1	1	1	1	1	1
G:GRAMD1A	G:GRAMD1A	0.893359	0.650764	0.74826	0.673805	0.0853485	0.292922	1	1	1	1	1	1.27077	1	1
G:IRS1	G:IRS1	0.893363	0.647705	0.743364	0.673862	0.084048	0.283638	1	1	1	1	1	1.29431	1	1
G:PJA2	G:PJA2	0.7137	0.555545	0.470073	0.112526	0.0540501	0.066785	1	2.02034	1.00329	1	1	1.65828	1	1.16337
G:AGPAT6	G:GPAT4	0.808006	0.830154	0.731598	0.232627	0.272966	0.262995	1	1.21446	1.11313	1	1	1	1	1
G:C1QTNF5	G:C1QTNF5	0.828268	0.830176	0.757191	0.283093	0.273023	0.311047	1	1	1.23558	1	1	1	1	1
G:ANTXR2	G:ANTXR2	0.893368	0.830198	0.849057	0.67392	0.27308	0.674881	1	1	1	1	1	1	1	1
G:DUSP7	G:DUSP7	0.80965	0.83022	0.733554	0.236189	0.273138	0.266275	1.15974	1	1.15678	1	1	1	1	1
G:GALNT4	G:GALNT4	0.893372	0.830242	0.849065	0.673977	0.273195	0.67494	1	1	1	1	1	1	1	1
G:LZTS2	G:LZTS2	0.851063	0.309711	0.376334	0.36385	0.0167299	0.0416406	1	1	1.11942	1	1	5.28195	1	1
G:RFFL	G:RFFL	0.83071	0.830264	0.760145	0.290316	0.273252	0.31741	1.08911	1	1.12151	1	1	1	1	1
G:SIRT1	G:SIRT1	0.836453	0.830286	0.767593	0.308478	0.27331	0.334338	1.17632	1	1.01207	1	1	1	1	1
G:KIAA1549L	G:KIAA1549L	0.893377	0.830308	0.849073	0.674035	0.273367	0.675	1	1	1	1	1	1	1	1
G:CBL	G:CBL	0.893382	0.00641957	0.00752136	0.674092	0.00013987	0.00021985	1	1	1	1	1	22.1047	1	12.1019
G:YWHAH	G:YWHAH	0.51367	0.83033	0.420349	0.0349268	0.273424	0.0521796	1	4.81703	1	1	1	1	1	1
G:GART	G:GART	0.893386	0.658618	0.75917	0.67415	0.0888032	0.315288	1	1	1	1	1	1.2255	1	1
G:MCF2L	G:MCF2L	0.281913	0.651947	0.175474	0.00884178	0.0858577	0.0114249	5.253	1	2.05682	1.27746	1	1	1	1.26375
G:UNC119B	G:UNC119B	0.4475	0.490416	0.184469	0.0242499	0.0400771	0.012323	3.4333	1.26114	1.51572	1	1	2.49315	1	1
G:TMEM72	G:TMEM72	0.893391	0.830351	0.849081	0.674207	0.273482	0.675059	1	1	1	1	1	1	1	1
G:GABARAPL1	G:GABARAPL1	0.893395	0.830373	0.849089	0.674265	0.273539	0.675119	1	1	1	1	1	1	1	1
G:AKTIP	G:AKTIP	0.735519	0.830395	0.64881	0.130617	0.273596	0.163195	1.8365	1	1	1	1	1	1	1
G:CACNA1H	G:CACNA1H	0.8934	0.830417	0.849097	0.674322	0.273654	0.675179	1	1	1	1	1	1	1	1
G:COL8A1	G:COL8A1	0.893404	0.830439	0.849105	0.67438	0.273711	0.675238	1	1	1	1	1	1	1	1
G:USP21	G:USP21	0.761125	0.830461	0.676763	0.157469	0.273768	0.190093	1.28562	1	1.28092	1	1	1	1	1
G:TRIP11	G:TRIP11	0.460977	0.830483	0.367461	0.0261525	0.273826	0.0397368	6.2148	1	1	1	1	1	1	1
G:CDCA3	G:CDCA3	0.893409	0.830505	0.849113	0.674437	0.273883	0.675298	1	1	1	1	1	1	1	1
G:TECPR1	G:TECPR1	0.626376	0.830527	0.532814	0.0655729	0.27394	0.0907716	2.21834	1	1.35482	1	1	1	1	1
G:FKBP4	G:FKBP4	0.893413	0.830548	0.849121	0.674495	0.273998	0.675357	1	1	1	1	1	1	1	1
G:COL15A1	G:COL15A1	0.524488	0.83057	0.42991	0.0370596	0.274055	0.0547418	4.66043	1	1	1	1	1	1	1
G:DNM1L	G:DNM1L	0.893418	8.48275e-10	8.92167e-10	0.674552	7.98681e-12	9.84926e-12	1	1	1	1	1	1	5.7252e+08	1.24853
G:CBX7	G:CBX7	0.683086	0.418979	0.31752	0.0923133	0.0288024	0.0301937	1.56757	1.4433	1.03622	1	1	1	3.32266	1
G:HNF4A	G:HNF4A	0.607932	0.0743505	0.0285739	0.0589674	0.00232897	0.00104133	1	3.07915	1.06104	1	1	1	29.2348	1
G:CSF2	G:CSF2	0.768899	0.830592	0.685461	0.167178	0.274112	0.19963	1.58941	1	1	1	1	1	1	1
G:HYDIN	G:HYDIN	0.893422	0.830614	0.849129	0.67461	0.27417	0.675417	1	1	1	1	1	1	1	1
G:RGS1	G:RGS1	0.893427	0.830636	0.849137	0.674667	0.274227	0.675477	1	1	1	1	1	1	1	1
G:MORC1	G:MORC1	0.600882	0.830658	0.506351	0.0566464	0.274284	0.0797523	3.36017	1	1	1	1	1	1	1
G:PNPLA8	G:PNPLA8	0.893431	0.830679	0.849145	0.674725	0.274342	0.675536	1	1	1	1	1	1	1	1
G:EPRS	G:EPRS1	0.893436	0.683754	0.796776	0.674782	0.101148	0.415969	1	1	1	1	1	1	1	1.08826
G:TBC1D10C	G:TBC1D10C	0.54015	0.830701	0.446858	0.0403902	0.274399	0.0595625	4.34704	1	1	1	1	1	1	1
G:IL27	G:IL27	0.555972	0.830723	0.462341	0.0440643	0.274456	0.0642944	3.31132	1	1.22022	1	1	1	1	1
G:SH3RF1	G:SH3RF1	0.801809	0.830745	0.724473	0.21992	0.274514	0.251527	1.01286	1	1.37049	1	1	1	1	1
G:PDE3B	G:PDE3B	0.790837	0.830767	0.711709	0.199864	0.274571	0.232676	1.45479	1	1	1	1	1	1	1
G:RHBDF2	G:RHBDF2	0.65321	0.438092	0.307045	0.0768459	0.0314912	0.0284271	1	1	2.67354	1	1	1	1	3.07279
G:CHPF	G:CHPF	0.767299	0.595572	0.566273	0.165111	0.0652054	0.107021	1.59971	1	1	1	1	1.61654	1	1
G:OLIG3	G:OLIG3	0.602791	0.830788	0.508665	0.0572643	0.274628	0.0806592	1.91709	1.26657	1.36828	1	1	1	1	1
G:PEG3	G:PEG3	0.587412	0.83081	0.491518	0.0524957	0.274686	0.0741788	3.55659	1	1	1	1	1	1	1
G:NFXL1	G:NFXL1	0.893441	0.830832	0.849153	0.67484	0.274743	0.675596	1	1	1	1	1	1	1	1
G:IL1R1	G:IL1R1	0.893445	0.830854	0.849161	0.674897	0.2748	0.675655	1	1	1	1	1	1	1	1
G:PXN	G:PXN	0.309436	0.578697	0.145816	0.0106418	0.0602145	0.00868911	1	1.8683	6.56008	1	1	1.74122	1	1
G:SPDYA	G:SPDYA	0.841817	0.830875	0.774135	0.327124	0.274858	0.350346	1	1	1.16347	1	1	1	1	1
G:MYPN	G:MYPN	0.89345	0.830897	0.849169	0.674955	0.274915	0.675715	1	1	1	1	1	1	1	1
G:MYO1F	G:MYO1F	0.640378	0.830919	0.545824	0.0711874	0.274972	0.0967541	1.2342	1.90257	1.2069	1	1	1	1	1
G:KCNAB1	G:KCNAB1	0.893454	0.830941	0.849177	0.675013	0.27503	0.675774	1	1	1	1	1	1	1	1
G:SLC9A2	G:SLC9A2	0.812037	0.830962	0.736831	0.241507	0.275087	0.271902	1	1	1.32661	1	1	1	1	1
G:SEH1L	G:SEH1L	0.893459	0.830984	0.849184	0.67507	0.275144	0.675834	1	1	1	1	1	1	1	1
G:FYTTD1	G:FYTTD1	0.893463	0.831006	0.849192	0.675128	0.275202	0.675894	1	1	1	1	1	1	1	1
G:PPP1R15B	G:PPP1R15B	0.893468	0.831027	0.8492	0.675185	0.275259	0.675953	1	1	1	1	1	1	1	1
G:FAT2	G:FAT2	0.893472	0.831049	0.849208	0.675243	0.275316	0.676013	1	1	1	1	1	1	1	1
G:SMAD7	G:SMAD7	0.816702	0.831071	0.74276	0.252438	0.275374	0.282522	1	1.29701	1	1	1	1	1	1
G:PTEN	G:PTEN	0	0	0	0	0	0	1849.72	104861909371524	1.19495	1.35579	1	5.17652e+20	7.53156e+24	1.73958
G:SPRYD3	G:SPRYD3	0.893477	0.557286	0.636886	0.6753	0.0544885	0.153205	1	1	1	1	1	1.64777	1	1.1642
G:RPS15	G:RPS15	0.849549	0.831092	0.784575	0.35739	0.275431	0.378448	1	1	1.12666	1	1	1	1	1
G:AADAT	G:AADAT	0.825646	0.0737336	0.0835798	0.275648	0.00230519	0.00403156	1	1.20956	1.03219	1	1	1	29.7111	1
G:SSU72	G:SSU72	0.336385	0.482448	0.11006	0.012648	0.0386397	0.00584735	1	1.8254	5.86448	1	1	2.59316	1	1
G:ZNF574	G:ZNF574	0.741194	0.616295	0.558958	0.135978	0.0720122	0.103219	1.30089	1	1.37698	1	1	1.49038	1	1
G:SETD3	G:SETD3	0.539484	0.831114	0.446339	0.0402424	0.275488	0.0594094	2.77172	1	1.5712	1	1	1	1	1
G:PALLD	G:PALLD	0.893481	0.478832	0.562063	0.675358	0.0380033	0.104815	1	1	1	1	1	2.64074	1	1
G:ABCB4	G:ABCB4	0.820323	0.831136	0.747102	0.261454	0.275546	0.290688	1.06035	1	1.20316	1	1	1	1	1
G:NFYA	G:NFYA	0.593362	0.831157	0.497707	0.0542849	0.275603	0.0764553	1.67805	1.83754	1.12373	1	1	1	1	1
G:EDF1	G:EDF1	0.586373	0.831179	0.490788	0.0521898	0.27566	0.0739147	3.27963	1	1.08939	1	1	1	1	1
G:FUT8	G:FUT8	0.734735	0.831201	0.648087	0.1299	0.275718	0.162566	1	1.239	1.48648	1	1	1	1	1
G:PDIA4	G:PDIA4	0.893486	0.831222	0.849216	0.675415	0.275775	0.676072	1	1	1	1	1	1	1	1
G:HMGA1	G:HMGA1	0.79876	0.831244	0.721166	0.214053	0.275832	0.246443	1	1	1.40539	1	1	1	1	1
G:FAM134A	G:RETREG2	0.715294	0.831265	0.626296	0.11373	0.27589	0.144961	2.01041	1	1	1	1	1	1	1
G:TPM4	G:TPM4	0.752407	0.831287	0.667325	0.147511	0.275947	0.18041	1.43465	1	1.18877	1	1	1	1	1
G:KLHL18	G:KLHL18	0.89349	0.831308	0.849224	0.675473	0.276004	0.676132	1	1	1	1	1	1	1	1
G:FNTB	G:FNTB	0.862619	0.579868	0.646497	0.420132	0.0605463	0.161194	1.0671	1	1	1	1	1.73523	1	1
G:RBM44	G:RBM44	0.893495	0.83133	0.849232	0.67553	0.276062	0.676192	1	1	1	1	1	1	1	1
G:ZNF398	G:ZNF398	0.851967	0.831352	0.78789	0.367796	0.276119	0.388102	1	1	1.1155	1	1	1	1	1
G:MAP2K5	G:MAP2K5	0.378785	0.831373	0.296025	0.0163522	0.276176	0.0266456	1	8.12545	1.07023	1	1	1	1	1
G:FARP1	G:FARP1	0.659182	0.689315	0.55216	0.0796637	0.104175	0.0998169	2.59695	1	1	1	1	1.03499	1	1.02514
G:RABGAP1L	G:RABGAP1L	0.869778	0.376336	0.456389	0.462589	0.023486	0.0624361	1	1	1.03496	1	1	4.00233	1	1
G:SLC30A3	G:SLC30A3	0.810395	0.831395	0.734623	0.237829	0.276234	0.268092	1.33777	1	1	1	1	1	1	1
G:MAL	G:MAL	0.769582	0.831416	0.686226	0.168072	0.276291	0.200499	1.58666	1	1	1	1	1	1	1
G:PELI1	G:PELI1	0.706948	0.831438	0.616449	0.107609	0.276348	0.137771	1	1.56078	1.34177	1	1	1	1	1
G:BTBD7	G:BTBD7	0.850063	0.831459	0.785339	0.359562	0.276406	0.380639	1.12417	1	1	1	1	1	1	1
G:RNF138	G:RNF138	0.893499	0.831481	0.84924	0.675588	0.276463	0.676251	1	1	1	1	1	1	1	1
G:ZNF12	G:ZNF12	0.790339	0.230902	0.23966	0.19902	0.0105635	0.0186106	1	1.45725	1	1	1	1	8.24906	1
G:DHDDS	G:DHDDS	0.845277	2.44458e-09	1.91642e-09	0.340137	2.39019e-11	2.17577e-11	1.06764	1	1.07457	1	1	1	1	3.23626e+08
G:FGF8	G:FGF8	0.700704	0.831502	0.609452	0.103307	0.27652	0.13292	1.49095	1.28326	1.12869	1	1	1	1	1
G:UNC93B1	G:UNC93B1	0.893504	0.831524	0.849248	0.675645	0.276578	0.676311	1	1	1	1	1	1	1	1
G:HCK	G:HCK	0.893508	0.831545	0.849256	0.675703	0.276635	0.67637	1	1	1	1	1	1	1	1
G:CTNNBL1	G:CTNNBL1	0.810293	0.831567	0.734486	0.237603	0.276692	0.267857	1.0758	1	1.24371	1	1	1	1	1
G:PDE5A	G:PDE5A	0.721603	0.670361	0.596908	0.118665	0.0943112	0.124717	1.15535	1	1.68737	1	1	1.16272	1	1
G:KCNJ6	G:KCNJ6	0.0503176	0.831588	0.0323788	0.000560573	0.27675	0.00121249	1.13079	74.2126	1.06046	1	1	1	1	1
G:LPIN2	G:LPIN2	0.893513	0.83161	0.849264	0.67576	0.276807	0.67643	1	1	1	1	1	1	1	1
G:MXD4	G:MXD4	0.802296	0.485131	0.491955	0.220879	0.0391181	0.0743373	1.13521	1	1.22122	1	1	2.5594	1	1
G:ADAD1	G:ADAD1	0.893518	0.831631	0.849272	0.675818	0.276864	0.67649	1	1	1	1	1	1	1	1
G:KLHL20	G:KLHL20	0.605927	0.00179041	0.00062714	0.058296	3.47953e-05	1.40436e-05	1	3.28253	1	1	1	1	794.887	1
G:SLC18A2	G:SLC18A2	0.581625	0.831653	0.486217	0.0508164	0.276922	0.0722808	3.65223	1	1	1	1	1	1	1
G:VARS	G:VARS1	0.663857	0.831674	0.569989	0.081957	0.276979	0.109011	1	1	2.5493	1	1	1	1	1
G:EIF1	G:EIF1	0.893522	0.831696	0.84928	0.675875	0.277036	0.676549	1	1	1	1	1	1	1	1
G:CALB1	G:CALB1	0.878121	0.831717	0.826197	0.521895	0.277094	0.535442	1	1	1.00273	1	1	1	1	1
G:TFG	G:TFG	0.841203	0.831738	0.773292	0.324899	0.277151	0.348219	1.06236	1	1.0975	1	1	1	1	1
G:GPC6	G:GPC6	0.858307	0.83176	0.796955	0.397556	0.277208	0.416562	1	1	1.08769	1	1	1	1	1
G:ZC3H12A	G:ZC3H12A	0.587757	0.831781	0.492246	0.0525978	0.277266	0.074443	1	1	3.54473	1	1	1	1	1
G:CERS6	G:CERS6	0.837458	0.831803	0.768662	0.311841	0.277323	0.336877	1	1	1.18403	1	1	1	1	1
G:ALDH1A3	G:ALDH1A3	0.893527	0.355343	0.440564	0.675933	0.0211679	0.0577287	1	1	1	1	1	1.95898	1	2.26973
G:SIPA1	G:SIPA1	0.730029	0.629608	0.561957	0.125708	0.0768358	0.10476	1.87691	1	1	1	1	1.40878	1	1
G:ZSCAN20	G:ZSCAN20	0.839662	0.831824	0.77139	0.319423	0.27738	0.343492	1	1	1.17298	1	1	1	1	1
G:KIAA1279	G:KIFBP	0.789334	0.831845	0.709946	0.197333	0.277438	0.230229	1.35229	1	1.08217	1	1	1	1	1
G:DMPK	G:DMPK	0.0623015	0.584291	0.0199438	0.000758209	0.0618192	0.000676784	1	1	75.1995	1	1	1.70191	1	1
G:KIF13B	G:KIF13B	0.87491	0.627961	0.714957	0.497632	0.0762179	0.237281	1	1	1.01589	1	1	1.41524	1	1
G:NAPA	G:NAPA	0.831405	0.831867	0.761111	0.292421	0.277495	0.319532	1	1	1.21658	1	1	1	1	1
G:SLC25A11	G:SLC25A11	0.567711	0.680731	0.449954	0.0470227	0.09955	0.0604832	3.04779	1	1.264	1	1	1	1.1065	1
G:PLA2G15	G:PLA2G15	0.773002	0.163696	0.160054	0.172657	0.0064713	0.00995918	1	1	1.56498	1	1	12.4357	1	1
G:VASN	G:VASN	0.893531	0.510251	0.597264	0.67599	0.0438845	0.124942	1	1	1	1	1	2.26439	1	1
G:SOX8	G:SOX8	0.764331	0.831888	0.680413	0.161372	0.277552	0.19402	1	1.10477	1.46888	1	1	1	1	1
G:RASGRP3	G:RASGRP3	0.582158	0.83191	0.486663	0.0509688	0.27761	0.0724387	3.64336	1	1	1	1	1	1	1
G:EMILIN1	G:EMILIN1	0.672361	0.831931	0.578306	0.0863452	0.277667	0.113612	1.27761	1.8746	1.02402	1	1	1	1	1
G:NDNF	G:NDNF	0.522808	0.831952	0.427879	0.0367194	0.277725	0.0541879	4.67747	1	1	1	1	1	1	1
G:CTB-102L5.4	G:AC011479.2	0.893536	0.831974	0.849288	0.676048	0.277782	0.676609	1	1	1	1	1	1	1	1
G:ZNF112	G:ZNF112	0.528986	0.831995	0.434838	0.037986	0.277839	0.0561056	4.54606	1	1	1	1	1	1	1
G:FSIP2	G:FSIP2	0.475071	0.832016	0.384348	0.0282753	0.277897	0.0434194	1	1	5.67825	1	1	1	1	1
G:GPR85	G:GPR85	0.252338	0.832038	0.189433	0.00716556	0.277954	0.0128329	1	13.7953	1.14517	1	1	1	1	1
G:STYX	G:STYX	0.855005	0.832059	0.792169	0.381584	0.278011	0.401141	1.10137	1	1	1	1	1	1	1
G:TMEM178A	G:TMEM178A	0.683457	0.83208	0.589552	0.0925289	0.278069	0.120185	1.10732	1.71298	1.23242	1	1	1	1	1
G:FOXI1	G:FOXI1	0.89354	0.832101	0.849296	0.676105	0.278126	0.676668	1	1	1	1	1	1	1	1
G:RAB4B	G:RAB4B	0.675345	0.499817	0.38069	0.087955	0.0418408	0.0426001	2.42379	1	1	1	1	2.38626	1	1
G:RNF208	G:RNF208	0.80548	0.832123	0.728453	0.227315	0.278183	0.257844	1.36651	1	1	1	1	1	1	1
G:ATP6V1E1	G:ATP6V1E1	0.866321	0.517397	0.590384	0.441238	0.0453422	0.120688	1	1	1.05137	1	1	2.21513	1	1
G:TMEM184B	G:TMEM184B	0.860544	0.523559	0.588624	0.409013	0.0466406	0.119627	1	1	1.07696	1	1	2.17917	1	1
G:NELFA	G:NELFA	0.864768	0.534425	0.604146	0.432174	0.0490278	0.129375	1	1	1.05676	1	1	1	2.08949	1
G:NDFIP2	G:NDFIP2	0.662352	0.832144	0.568655	0.0812098	0.278241	0.108292	1.3236	1.79537	1.07992	1	1	1	1	1
G:GPR114	G:ADGRG5	0.893545	0.832165	0.849303	0.676163	0.278298	0.676728	1	1	1	1	1	1	1	1
G:NEUROD1	G:NEUROD1	0.843285	0.832187	0.776231	0.332545	0.278355	0.355726	1	1	1.1573	1	1	1	1	1
G:SEC23IP	G:SEC23IP	0.893549	0.694274	0.812533	0.67622	0.106978	0.473888	1	1	1	1	1	1.03917	1	1
G:SLC7A5	G:SLC7A5	0.491554	0.832208	0.398783	0.0309527	0.278413	0.046776	1.29487	4.11885	1	1	1	1	1	1
G:CNTN3	G:CNTN3	0.855831	0.67106	0.748139	0.385476	0.0946525	0.292686	1	1	1.09757	1	1	1.08802	1	1.06483
G:OSBP2	G:OSBP2	0.760142	0.657483	0.622872	0.156299	0.0882931	0.14241	1.65529	1	1	1	1	1.23237	1	1
G:FGF7	G:FGF7	0.850572	0.832229	0.786055	0.361735	0.27847	0.382712	1	1	1.12155	1	1	1	1	1
G:MSANTD3-TMEFF1	G:MSANTD3-TMEFF1	0.893554	0.83225	0.849311	0.676278	0.278527	0.676787	1	1	1	1	1	1	1	1
G:HINFP	G:HINFP	0.702394	0.658366	0.5627	0.104449	0.0886898	0.105146	1.8965	1	1.12949	1	1	1	1	1.22966
G:LARP6	G:LARP6	0.815832	0.832272	0.741702	0.250341	0.278585	0.280585	1	1	1.30275	1	1	1	1	1
G:NEFM	G:NEFM	0.871565	0.832293	0.816354	0.474305	0.278642	0.489891	1	1	1.02779	1	1	1	1	1
G:PCSK7	G:PCSK7	0.582336	0.832314	0.486811	0.0510196	0.278699	0.0724914	1.59801	1	2.27843	1	1	1	1	1
G:RPS6KA1	G:RPS6KA1	0.706793	0.616616	0.523875	0.1075	0.0721241	0.0868829	1.57307	1.22996	1.08454	1	1	1.48666	1	1
G:CNNM1	G:CNNM1	0.856949	0.832335	0.794891	0.390857	0.278757	0.4098	1.09299	1	1	1	1	1	1	1
G:USP36	G:AC022966.1	0.893558	0.69566	0.816561	0.676335	0.107779	0.490783	1	1	1	1	1	1.02743	1	1
G:EIF2AK2	G:EIF2AK2	0.755023	0.832356	0.669744	0.150401	0.278814	0.182828	1.69225	1	1	1	1	1	1	1
G:PDE3A	G:PDE3A	0.639499	0.832378	0.544788	0.0708187	0.278871	0.096263	2.84695	1	1	1	1	1	1	1
G:ARHGEF3	G:ARHGEF3	0.803034	0.832399	0.725592	0.222346	0.278929	0.253281	1	1.34251	1.02897	1	1	1	1	1
G:DMWD	G:DMWD	0.294907	0.62292	0.163776	0.00966001	0.0743654	0.0103038	8.73773	1	1.49176	1	1	1	1.44342	1
G:GOLGA4	G:GOLGA4	0.0702627	0.83242	0.04444	0.000901894	0.278986	0.00179238	12.649	1	1	5.09923	1.02171	1	1	1
G:VAX1	G:VAX1	0.805398	0.832441	0.728345	0.227146	0.279043	0.257668	1	1	1.36685	1	1	1	1	1
G:NFE2	G:NFE2	0.811586	0.832462	0.736292	0.240488	0.279101	0.270964	1	1	1.32899	1	1	1	1	1
G:ZNF366	G:ZNF366	0.422487	0.832483	0.332916	0.0210527	0.279158	0.0329315	3.51414	1.36687	1.52316	1	1	1	1	1
G:ZNF784	G:ZNF784	0.839271	0.832505	0.770885	0.318055	0.279215	0.342251	1	1	1.17502	1	1	1	1	1
G:ZNF791	G:ZNF791	0.893563	0.832526	0.849319	0.676393	0.279273	0.676847	1	1	1	1	1	1	1	1
G:GAL3ST1	G:GAL3ST1	0.830047	0.528314	0.562594	0.288325	0.04767	0.105091	1	1	1.225	1	1	1	1	2.15066
G:RNF25	G:RNF25	0.84986	0.832547	0.78503	0.358705	0.27933	0.37975	1.12498	1	1	1	1	1	1	1
G:TNPO3	G:TNPO3	0.0147617	0.000382614	8.99447e-07	0.000110829	6.71996e-06	1.33712e-08	1	236.831	1.12519	1	1	79.7366	1	44.7559
G:NCS1	G:NCS1	0.776999	0.832568	0.695403	0.178254	0.279387	0.211337	1	1.40165	1.0994	1	1	1	1	1
G:BRD8	G:BRD8	0.57929	0.832589	0.483974	0.0501564	0.279445	0.071492	2.66425	1.3029	1.05899	1	1	1	1	1
G:TAF6L	G:TAF6L	0.82734	0.83261	0.755935	0.280422	0.279502	0.308397	1	1.24049	1	1	1	1	1	1
G:GPR98	G:ADGRV1	0.893567	0.832631	0.849327	0.676451	0.279559	0.676907	1	1	1	1	1	1	1	1
G:ALS2	G:ALS2	0.86633	0.832652	0.808717	0.441295	0.279617	0.458727	1.01432	1	1.03652	1	1	1	1	1
G:MAPK9	G:MAPK9	0.783321	0.832673	0.702949	0.187672	0.279674	0.220861	1	1	1.49932	1	1	1	1	1
G:CNTNAP4	G:CNTNAP4	0.735699	0.832695	0.649007	0.130783	0.279731	0.163367	1.83486	1	1	1	1	1	1	1
G:DNAJC3	G:DNAJC3	0.473266	0.832716	0.381985	0.0279959	0.279789	0.0428888	4.28495	1	1.34247	1	1	1	1	1
G:FAM179B	G:TOGARAM1	0.893572	0.832737	0.849335	0.676508	0.279846	0.676966	1	1	1	1	1	1	1	1
G:UBAP2	G:UBAP2	0.876126	0.832758	0.823083	0.506599	0.279903	0.520311	1.00983	1	1	1	1	1	1	1
G:FAM57B	G:TLCD3B	0.829587	0.832779	0.758734	0.28696	0.279961	0.314345	1	1	1.22764	1	1	1	1	1
G:CXADR	G:CXADR	0.893576	0.8328	0.849343	0.676566	0.280018	0.677026	1	1	1	1	1	1	1	1
G:SEMA3C	G:SEMA3C	0.871333	0.832821	0.816021	0.472754	0.280075	0.488463	1.02875	1	1	1	1	1	1	1
G:FAM134C	G:RETREG3	0.893581	0.832842	0.849351	0.676623	0.280133	0.677085	1	1	1	1	1	1	1	1
G:CPS1	G:CPS1	0.723768	0.832863	0.636461	0.120423	0.28019	0.152863	1.92307	1	1	1	1	1	1	1
G:MTA3	G:MTA3	0.893585	0.591027	0.676273	0.676681	0.0638161	0.189573	1	1	1	1	1	1.65024	1	1
G:MAEA	G:MAEA	0.89359	0.00891552	0.0116903	0.676738	0.000201247	0.000362975	1	1	1	1	1	1	10.6633	18.3912
G:CDV3	G:CDV3	0.865027	0.832884	0.806804	0.433665	0.280247	0.451417	1	1	1.05583	1	1	1	1	1
G:TMEM184C	G:TMEM184C	0.893594	0.832905	0.849359	0.676796	0.280305	0.677145	1	1	1	1	1	1	1	1
G:TTC13	G:TTC13	0.257344	0.832926	0.193077	0.00743238	0.280362	0.013213	2.60142	5.90181	1	1	1	1	1	1
G:CHRD	G:CHRD	0.893599	0.832947	0.849367	0.676853	0.280419	0.677205	1	1	1	1	1	1	1	1
G:RHOC	G:RHOC	0.550347	0.832968	0.456723	0.0427188	0.280477	0.0625391	1.55092	2.6698	1	1	1	1	1	1
G:PALM	G:PALM	0.893603	0.832989	0.849375	0.676911	0.280534	0.677264	1	1	1	1	1	1	1	1
G:HES7	G:HES7	0.893608	0.83301	0.849383	0.676968	0.280591	0.677324	1	1	1	1	1	1	1	1
G:TUBG1	G:TUBG1	0.866407	0.833031	0.80884	0.441754	0.280649	0.459202	1	1.05102	1	1	1	1	1	1
G:RP11-73M18.2	G:AL139300.1	0.893612	0.833052	0.849391	0.677026	0.280706	0.677383	1	1	1	1	1	1	1	1
G:ZHX2	G:ZHX2	0.852032	0.833073	0.78799	0.368082	0.280763	0.388398	1.11389	1	1.00107	1	1	1	1	1
G:ADIPOR2	G:ADIPOR2	0.841848	0.833094	0.774181	0.327238	0.280821	0.350465	1	1	1.1634	1	1	1	1	1
G:DNAJB11	G:DNAJB11	0.860248	0.833115	0.79985	0.407466	0.280878	0.426354	1.07864	1	1	1	1	1	1	1
G:PAK1IP1	G:PAK1IP1	0.842702	0.833135	0.775408	0.330376	0.280935	0.353598	1.15961	1	1	1	1	1	1	1
G:CPNE8	G:CPNE8	0.840357	0.244359	0.294119	0.321875	0.0115036	0.0263449	1.04795	1	1.11638	1	1	7.513	1	1
G:PEX14	G:PEX14	0.762787	0.833156	0.678761	0.159476	0.280993	0.192229	1.63313	1	1	1	1	1	1	1
G:SNX25	G:SNX25	0.757084	0.833177	0.672234	0.152737	0.28105	0.185363	1.67777	1	1	1	1	1	1	1
G:ZNF853	G:ZNF853	0.691809	0.833198	0.600084	0.0975551	0.281107	0.126736	2.24335	1	1	1	1	1	1	1
G:AIP	G:AIP	0.876425	0.833219	0.823509	0.508842	0.281165	0.522336	1	1	1.00871	1	1	1	1	1
G:CXCL13	G:CXCL13	0.893617	0.83324	0.849399	0.677083	0.281222	0.677443	1	1	1	1	1	1	1	1
G:ZIC5	G:ZIC5	0.471148	0.833261	0.379388	0.0276709	0.281279	0.0423117	5.82035	1	1	1	1	1	1	1
G:TGFBR2	G:TGFBR2	0.893621	0.833282	0.849406	0.677141	0.281337	0.677503	1	1	1	1	1	1	1	1
G:EPB41	G:EPB41	0.86848	0.833303	0.81183	0.454379	0.281394	0.471033	1	1	1.04111	1	1	1	1	1
G:TRAK1	G:TRAK1	0.701913	0.339696	0.273535	0.104122	0.0195592	0.0232315	1	1	2.14645	1	1	4.64903	1	1
G:G3BP1	G:G3BP1	0.592525	0.278413	0.144787	0.0540289	0.0140814	0.00860051	3.26285	1	1.06687	1	1	6.15037	1	1
G:ALX4	G:ALX4	0.786313	0.559442	0.546855	0.192388	0.055037	0.0972456	1	1	1.48149	1	1	1.90509	1	1
G:TSPAN9	G:TSPAN9	0.843513	0.833323	0.776595	0.333401	0.281451	0.356672	1.15598	1	1	1	1	1	1	1
G:ALDH18A1	G:ALDH18A1	0.650544	0.00286153	0.00110931	0.0756262	5.78569e-05	2.62325e-05	1.08794	2.26687	1.10042	1	1	1	543.62	1
G:BIRC3	G:BIRC3	0.893626	0.833344	0.849414	0.677198	0.281509	0.677562	1	1	1	1	1	1	1	1
G:CNTN4	G:CNTN4	0.89363	0.833365	0.849422	0.677256	0.281566	0.677622	1	1	1	1	1	1	1	1
G:GXYLT1	G:GXYLT1	0.864718	0.833386	0.806409	0.431887	0.281623	0.449931	1.05702	1	1	1	1	1	1	1
G:TEFM	G:TEFM	0.851498	0.833407	0.787269	0.365737	0.281681	0.386266	1.11755	1	1	1	1	1	1	1
G:ETAA1	G:ETAA1	0.862072	0.833428	0.802477	0.417151	0.281738	0.435556	1.0696	1	1	1	1	1	1	1
G:ESRRB	G:ESRRB	0.849139	0.833448	0.783951	0.355676	0.281795	0.376671	1.12833	1	1	1	1	1	1	1
G:ITGB3	G:ITGB3	0.596181	0.833469	0.500955	0.0551564	0.281853	0.0776769	1.81915	1	1.88269	1	1	1	1	1
G:NLRP3	G:NLRP3	0.702314	0.83349	0.611514	0.104394	0.28191	0.134328	1	1	2.14221	1	1	1	1	1
G:PARN	G:PARN	0.570578	0.833511	0.475878	0.0477784	0.281967	0.0687141	3.8149	1	1	1	1	1	1	1
G:SCARB1	G:SCARB1	0.76536	0.576136	0.545479	0.162655	0.0594959	0.0965904	1.09604	1	1.47588	1	1	1.75517	1	1
G:BDNF	G:BDNF	0.79831	0.54616	0.547083	0.213208	0.0517526	0.0973548	1	1	1.40822	1	1	2.002	1	1
G:HTR2A	G:HTR2A	0.893635	0.153586	0.212002	0.677313	0.00593258	0.0152793	1	1	1	1	1	13.674	1	1
G:CDKAL1	G:CDKAL1	0.837068	0.615812	0.657299	0.31053	0.0718443	0.170814	1.18672	1	1	1	1	1.49337	1	1
G:SLC44A5	G:SLC44A5	0.736238	0.683861	0.628096	0.13128	0.101205	0.146323	1.83007	1	1	1	1	1	1	1.08746
G:FLRT3	G:FLRT3	0.864316	0.833532	0.80582	0.429593	0.282025	0.447733	1.05922	1	1	1	1	1	1	1
G:FBXL2	G:FBXL2	0.55224	0.833552	0.45872	0.0431666	0.282082	0.0631578	4.10037	1	1	1	1	1	1	1
G:NADK2	G:NADK2	0.741762	0.833573	0.655487	0.136532	0.282139	0.16915	1.37832	1	1.29548	1	1	1	1	1
G:RNF170	G:RNF170	0.893639	0.69227	0.80989	0.677371	0.105833	0.463304	1	1	1	1	1	1	1	1.04723
G:TTL	G:TTL	0.827459	0.833594	0.756075	0.280763	0.282197	0.308691	1.24011	1	1	1	1	1	1	1
G:MAPK4	G:MAPK4	0.756841	0.833615	0.671897	0.152459	0.282254	0.185017	1	1.23851	1.3566	1	1	1	1	1
G:RPL38	G:RPL38	0.867503	0.833635	0.810432	0.448353	0.282311	0.465444	1	1	1.04557	1	1	1	1	1
G:TDRKH	G:TDRKH	0.838496	0.592128	0.63475	0.315375	0.0641494	0.151496	1	1	1.17857	1	1	1.64383	1	1
G:ZNF668	G:ZNF668	0.694304	0.499256	0.395906	0.0991262	0.0417336	0.0460908	1.05421	1	2.11285	1	1	1	2.41442	1
G:AC104534.3	G:AC008982.1	0.893644	0.833656	0.84943	0.677428	0.282369	0.677681	1	1	1	1	1	1	1	1
G:TCF21	G:TCF21	0.852664	0.833677	0.788803	0.370884	0.282426	0.390828	1	1	1.11203	1	1	1	1	1
G:FBLN2	G:FBLN2	0.810854	0.833698	0.735205	0.238847	0.282483	0.269088	1.33528	1	1	1	1	1	1	1
G:PAM	G:PAM	0.697087	0.833718	0.605678	0.100916	0.282541	0.130387	2.19019	1	1	1	1	1	1	1
G:RACGAP1	G:RACGAP1	0.76756	0.357639	0.340972	0.165446	0.0214125	0.0344342	1.59785	1	1	1	1	4.42739	1	1
G:ZNF646	G:ZNF646	0.828072	0.833739	0.756941	0.282525	0.282598	0.310517	1.23634	1	1	1	1	1	1	1
G:CPLX1	G:CPLX1	0.787079	0.83376	0.707685	0.193624	0.282656	0.227144	1.1555	1	1.27704	1	1	1	1	1
G:CACNA1S	G:CACNA1S	0.893648	0.83378	0.849438	0.677486	0.282713	0.677741	1	1	1	1	1	1	1	1
G:ZFP90	G:ZFP90	0.414335	0.833801	0.325685	0.0200946	0.28277	0.0316237	7.53208	1	1	1	1	1	1	1
G:NCOA7	G:NCOA7	0.893653	0.833822	0.849446	0.677543	0.282828	0.677801	1	1	1	1	1	1	1	1
G:NRBP2	G:NRBP2	0.893657	0.833842	0.849454	0.677601	0.282885	0.67786	1	1	1	1	1	1	1	1
G:EPHA5	G:EPHA5	0.893662	0.833863	0.849462	0.677658	0.282942	0.67792	1	1	1	1	1	1	1	1
G:CKAP4	G:CKAP4	0.778085	0.833884	0.696676	0.179822	0.283	0.212903	1	1.22676	1.25172	1	1	1	1	1
G:VAV2	G:VAV2	0.819475	0.833904	0.74618	0.259298	0.283057	0.288925	1	1	1.2817	1	1	1	1	1
G:PKMYT1	G:PKMYT1	0.841738	0.833925	0.774018	0.326838	0.283114	0.350051	1.16375	1	1	1	1	1	1	1
G:LIMK2	G:LIMK2	0.795306	0.833946	0.71677	0.207686	0.283172	0.239906	1	1	1.42703	1	1	1	1	1
G:TMEM181	G:TMEM181	0.893666	0.833966	0.84947	0.677716	0.283229	0.677979	1	1	1	1	1	1	1	1
G:COL4A3	G:COL4A3	0.860664	0.833987	0.800416	0.409644	0.283286	0.428313	1	1	1.07649	1	1	1	1	1
G:NALCN	G:NALCN	0.167661	4.80172e-06	1.65345e-07	0.00347178	6.34678e-08	2.27133e-09	1	1	26.7641	1	1	1	6246.2	33.4963
G:FEM1B	G:FEM1B	0.782629	0.834007	0.702142	0.186606	0.283344	0.219815	1.50485	1	1	1	1	1	1	1
G:CFB	G:CFB	0.826921	0.834028	0.755343	0.279228	0.283401	0.30716	1	1	1.24225	1	1	1	1	1
G:BRD9	G:BRD9	0.865757	0.834049	0.807867	0.43791	0.283458	0.455458	1	1	1.05328	1	1	1	1	1
G:MBD2	G:MBD2	0.741478	0.834069	0.655172	0.136255	0.283516	0.168864	1.07881	1.4361	1.15448	1	1	1	1	1
G:AKAP5	G:AKAP5	0.893671	0.83409	0.849478	0.677773	0.283573	0.678039	1	1	1	1	1	1	1	1
G:OSBPL1A	G:OSBPL1A	0.723701	0.83411	0.63639	0.120368	0.28363	0.152806	1	1.56283	1.23106	1	1	1	1	1
G:SIX1	G:SIX1	0.777892	0.834131	0.696488	0.179542	0.283688	0.212671	1.15399	1.25139	1.06343	1	1	1	1	1
G:RHOV	G:RHOV	0.480701	0.834152	0.389444	0.0291633	0.283745	0.0445813	4.90964	1	1.13119	1	1	1	1	1
G:RNF26	G:RNF26	0.851353	0.834172	0.787088	0.365108	0.283802	0.385732	1	1	1.11804	1	1	1	1	1
G:SCAP	G:SCAP	0.566938	0.695956	0.466558	0.0468214	0.107951	0.0656417	2.95208	1	1.30729	1	1	1.0256	1	1
G:DHCR24	G:DHCR24	0.773288	0.834193	0.690625	0.173048	0.28386	0.205596	1.00486	1	1.55655	1	1	1	1	1
G:POLDIP3	G:POLDIP3	0.701027	0.834213	0.609867	0.103524	0.283917	0.133201	1	1.94213	1.11045	1	1	1	1	1
G:MYLPF	G:MYLPF	0.893675	0.478528	0.561851	0.677831	0.0379503	0.104705	1	1	1	1	1	2.64472	1	1
G:PRKAR2A	G:PRKAR2A	0.778623	0.834234	0.697377	0.180607	0.283974	0.213774	1.52183	1	1.00656	1	1	1	1	1
G:MSTN	G:MSTN	0.877001	0.834254	0.824474	0.513212	0.284032	0.526982	1	1	1.00618	1	1	1	1	1
G:PLD5	G:PLD5	0.875887	0.834275	0.822706	0.504817	0.284089	0.518524	1	1	1.01099	1	1	1	1	1
G:KCTD9	G:KCTD9	0.870285	0.834295	0.814462	0.465862	0.284146	0.481858	1.03309	1	1	1	1	1	1	1
G:SSH1	G:SSH1	0.333437	0.834316	0.258049	0.012416	0.284204	0.0210422	10.5387	1	1.02709	1	1	1	1	1
G:PXDN	G:PXDN	0.680649	0.834336	0.586847	0.0909125	0.284261	0.118566	1	1	2.36356	1	1	1	1	1
G:RPA2	G:RPA2	0.814686	0.522289	0.543979	0.247621	0.0463699	0.0958812	1.31029	1	1	1	1	2.18173	1	1
G:SCAMP5	G:SCAMP5	0.865894	0.834357	0.808085	0.438713	0.284318	0.45629	1	1	1.05285	1	1	1	1	1
G:FBXO34	G:FBXO34	0.876188	0.834377	0.823159	0.507059	0.284376	0.520668	1.00958	1	1	1	1	1	1	1
G:HACE1	G:HACE1	0.832441	0.424626	0.469915	0.295608	0.029575	0.0667329	1	1	1.21104	1	1	1.04172	3.1002	1
G:INPP5F	G:INPP5F	0.764869	0.834398	0.680942	0.162041	0.284433	0.194598	1.61991	1	1	1	1	1	1	1
G:SLC25A19	G:SLC25A19	0.89368	0.834418	0.849485	0.677889	0.28449	0.678098	1	1	1	1	1	1	1	1
G:RGS10	G:RGS10	0.829913	0.834439	0.759088	0.287927	0.284548	0.315111	1	1	1.22582	1	1	1	1	1
G:ZBTB7B	G:ZBTB7B	0.647828	0.834459	0.553604	0.0744083	0.284605	0.100529	1.4973	1	1.82974	1	1	1	1	1
G:KLHL12	G:KLHL12	0.843786	0.353956	0.404862	0.334428	0.0210212	0.0482509	1.15445	1	1	1	1	1	4.46393	1
G:PPP2CB	G:PPP2CB	0.771475	0.834479	0.688643	0.170588	0.284662	0.203278	1	1.57407	1	1	1	1	1	1
G:RBM7	G:RBM7	0.893684	0.8345	0.849493	0.677946	0.28472	0.678158	1	1	1	1	1	1	1	1
G:SLA	G:SLA	0.873558	0.475163	0.554046	0.487978	0.0373679	0.100749	1	1	1.02138	1	1	1.85947	1	1.44109
G:STK4	G:STK4	0.865166	0.641977	0.720198	0.434468	0.0816774	0.244983	1	1	1.05544	1	1	1.3372	1	1
G:GFRA1	G:GFRA1	0.80201	0.632418	0.636035	0.220315	0.077904	0.152521	1.03865	1	1.33597	1	1	1	1	1.38924
G:GKAP1	G:GKAP1	0.839254	0.83452	0.77086	0.317997	0.284777	0.342192	1.17505	1	1	1	1	1	1	1
G:PHLPP2	G:PHLPP2	0.893689	0.834541	0.849501	0.678004	0.284834	0.678218	1	1	1	1	1	1	1	1
G:DHX29	G:DHX29	0.825174	0.834561	0.753113	0.274342	0.284892	0.302569	1.25078	1	1	1	1	1	1	1
G:ZW10	G:ZW10	0.893693	0.834582	0.849509	0.678061	0.284949	0.678277	1	1	1	1	1	1	1	1
G:CSRNP1	G:CSRNP1	0.784331	0.834602	0.704239	0.189244	0.285006	0.222548	1.49467	1	1	1	1	1	1	1
G:TNFSF8	G:TNFSF8	0.831572	0.480043	0.517701	0.292933	0.0382153	0.0843002	1.14186	1	1.06472	1	1	2.62988	1	1
G:CTSS	G:CTSS	0.854932	0.834622	0.792036	0.38124	0.285064	0.400726	1.10182	1	1	1	1	1	1	1
G:MPHOSPH8	G:MPHOSPH8	0.40554	0.834643	0.316485	0.0191033	0.285121	0.0300158	5.88424	1	1.12648	1.17776	1	1	1	1
G:IGSF21	G:IGSF21	0.893698	0.834663	0.849517	0.678119	0.285178	0.678337	1	1	1	1	1	1	1	1
G:SRRM3	G:SRRM3	0.0816318	0.562844	0.024955	0.00112691	0.0559152	0.000884404	1.13519	7.56471	1.17649	5.19139	1.1316	1.87774	1	1
G:JAK3	G:JAK3	0.785257	0.834684	0.705427	0.190704	0.285236	0.224118	1	1	1.48938	1	1	1	1	1
G:KCNA6	G:KCNA6	0.779728	0.834704	0.698724	0.182232	0.285293	0.215458	1.52247	1	1	1	1	1	1	1
G:FAM49A	G:FAM49A	0.864557	0.586938	0.657175	0.430969	0.0625952	0.170699	1	1.05809	1	1	1	1.67516	1	1
G:ARPC5	G:ARPC5	0.861346	0.834724	0.80147	0.413254	0.28535	0.431993	1	1	1.07312	1	1	1	1	1
G:SPPL2A	G:SPPL2A	0.807688	0.834745	0.731315	0.231948	0.285408	0.262527	1.35464	1	1	1	1	1	1	1
G:LARS	G:LARS1	0.893702	0.834765	0.849525	0.678176	0.285465	0.678396	1	1	1	1	1	1	1	1
G:RNF6	G:RNF6	0.729394	0.834785	0.642383	0.125157	0.285522	0.15771	1	1	1.88007	1	1	1	1	1
G:FARSA	G:FARSA	0.893707	0.834806	0.849533	0.678234	0.28558	0.678456	1	1	1	1	1	1	1	1
G:SLC11A2	G:SLC11A2	0.893711	0.676981	0.782157	0.678291	0.0976124	0.371639	1	1	1	1	1	1	1	1.13483
G:FRMD8	G:FRMD8	0.873567	0.834826	0.819411	0.488035	0.285637	0.503341	1	1	1.02133	1	1	1	1	1
G:TDRD15	G:TDRD15	0.687294	0.834846	0.594398	0.0947962	0.285694	0.123149	2.28884	1	1	1	1	1	1	1
G:SH3RF3	G:SH3RF3	0.740623	0.834867	0.654098	0.135425	0.285752	0.167889	1.79979	1	1	1	1	1	1	1
G:ANKRD44	G:ANKRD44	0.893716	0.178526	0.254542	0.678349	0.0072946	0.0205646	1	1	1	1	1	11.0439	1	1
G:GATA4	G:GATA4	0.299273	0.53825	0.116356	0.00994798	0.0498985	0.00631319	1.67354	7.0198	1.10039	1	1	2.05333	1	1
G:GYS1	G:GYS1	0.612929	0.834887	0.519131	0.0606768	0.285809	0.0848912	2.3133	1	1.37002	1	1	1	1	1
G:BTF3	G:BTF3	0.777427	0.834907	0.695923	0.17887	0.285866	0.211975	1.37197	1	1.12137	1	1	1	1	1
G:ST8SIA1	G:ST8SIA1	0.823293	0.834927	0.750655	0.26923	0.285924	0.297626	1	1	1.26083	1	1	1	1	1
G:KDM1B	G:KDM1B	0.713773	0.834948	0.624479	0.11258	0.285981	0.1436	1.56947	1	1.2912	1	1	1	1	1
G:PALM2-AKAP2	G:PALM2AKAP2	0.763426	0.834968	0.679403	0.160256	0.286038	0.192922	1.62882	1	1	1	1	1	1	1
G:SLC4A3	G:SLC4A3	0.696669	0.834988	0.605254	0.100645	0.286096	0.130106	1.0387	1	2.11186	1	1	1	1	1
G:POM121	G:POM121	0.89372	0.59304	0.677738	0.678406	0.0644271	0.191132	1	1	1	1	1	1.641	1	1
G:EPHA3	G:EPHA3	0.853186	0.835008	0.789491	0.37323	0.286153	0.392902	1	1	1.10968	1	1	1	1	1
G:GOLGA5	G:GOLGA5	0.871711	0.835029	0.816547	0.475281	0.28621	0.490724	1.02746	1	1	1	1	1	1	1
G:POLD1	G:POLD1	0.761775	0.691664	0.665279	0.158249	0.10549	0.178396	1	1.21027	1.35586	1	1	1.04974	1	1
G:CCDC88B	G:CCDC88B	0.836333	0.197771	0.244772	0.30808	0.00842712	0.0192686	1	1	1.19091	1	1	9.76513	1	1
G:CYHR1	G:CYHR1	0.85325	0.835049	0.789589	0.373516	0.286268	0.393198	1.10959	1	1	1	1	1	1	1
G:PDE1A	G:PDE1A	0.870426	0.835069	0.814675	0.466781	0.286325	0.482751	1	1	1.03242	1	1	1	1	1
G:GPR88	G:GPR88	0.846729	0.835089	0.780847	0.345848	0.286382	0.368029	1.14002	1	1	1	1	1	1	1
G:CTBP2	G:CTBP2	0.760377	0.83511	0.675781	0.156578	0.28644	0.189054	1.14273	1	1.44506	1	1	1	1	1
G:RPL24	G:RPL24	0.725698	0.83513	0.638436	0.122019	0.286497	0.154459	1.11341	1.54525	1.10669	1	1	1	1	1
G:TBC1D19	G:TBC1D19	0.794204	0.660616	0.660859	0.205716	0.0897105	0.174143	1.2678	1	1.13147	1	1	1.22022	1	1
G:AKAP3	G:AKAP3	0.739876	0.83515	0.653271	0.134706	0.286554	0.167145	1.805	1	1	1	1	1	1	1
G:ZNF622	G:ZNF622	0.762144	0.83517	0.678116	0.158695	0.286612	0.191536	1	1	1.63782	1	1	1	1	1
G:CORO2B	G:CORO2B	0.633994	0.83519	0.538228	0.0685585	0.286669	0.0932132	1.3692	1.67467	1.27313	1	1	1	1	1
G:MYLK	G:MYLK	0.673164	0.307063	0.220584	0.0867742	0.0164941	0.0162715	1	2.23991	1.09241	1	1	1	5.36524	1
G:GK5	G:GK5	0.839336	0.835211	0.770981	0.318283	0.286726	0.342487	1.10245	1	1.06547	1	1	1	1	1
G:SLC23A2	G:SLC23A2	0.641624	0.835231	0.546741	0.0717145	0.286784	0.097191	1.76318	1.601	1	1	1	1	1	1
G:NGF	G:NGF	0.813202	0.835251	0.738235	0.244167	0.286841	0.274365	1	1	1.31871	1	1	1	1	1
G:TSNAX	G:TSNAX	0.793311	0.835271	0.71451	0.20414	0.286898	0.236639	1.2999	1	1.10723	1	1	1	1	1
G:SLC25A42	G:SLC25A42	0.849562	0.835291	0.784596	0.357447	0.286956	0.378507	1	1	1.12662	1	1	1	1	1
G:IQCJ-SCHIP1	G:IQCJ-SCHIP1	0.893725	0.60245	0.687943	0.678464	0.0673766	0.202467	1	1	1	1	1	1.47593	1	1.06831
G:SMNDC1	G:SMNDC1	0.844685	0.835311	0.778235	0.337853	0.287013	0.360989	1	1	1.15004	1	1	1	1	1
G:CDKN1C	G:CDKN1C	0.129457	0.457285	0.0269519	0.00228093	0.0344164	0.00097039	1	31.7242	1	1	1.13059	2.84398	1	1
G:PARK7	G:PARK7	0.893729	0.494163	0.576631	0.678521	0.040771	0.112668	1	1	1	1	1	2.47247	1	1
G:CTDP1	G:CTDP1	0.797767	0.835332	0.719926	0.212193	0.28707	0.244575	1	1	1.41268	1	1	1	1	1
G:RHBDD2	G:RHBDD2	0.865767	0.835352	0.807883	0.437967	0.287128	0.455517	1	1	1.05326	1	1	1	1	1
G:SPCS3	G:SPCS3	0.7646	0.835372	0.680678	0.161707	0.287185	0.194309	1.35673	1.1351	1.05294	1	1	1	1	1
G:ACBD5	G:ACBD5	0.86315	0.835392	0.803962	0.423056	0.287242	0.440901	1	1	1.06494	1	1	1	1	1
G:ITGA6	G:ITGA6	0.848588	0.627358	0.683038	0.35339	0.0759932	0.196911	1	1	1.13135	1	1	1	1	1.42002
G:SRSF9	G:SRSF9	0.512909	0.835412	0.419967	0.0347819	0.2873	0.0520795	1	4.55459	1.06044	1	1	1	1	1
G:TECR	G:TECR	0.893734	0.835432	0.849541	0.678579	0.287357	0.678516	1	1	1	1	1	1	1	1
G:TRIM13	G:TRIM13	0.893738	0.835452	0.849549	0.678636	0.287414	0.678575	1	1	1	1	1	1	1	1
G:DRG1	G:DRG1	0.730723	0.835472	0.643879	0.126315	0.287472	0.158966	1.63886	1	1.14261	1	1	1	1	1
G:CEP85	G:CEP85	0.741251	0.835492	0.654857	0.136033	0.287529	0.168577	1.79053	1	1	1	1	1	1	1
G:C7orf55-LUC7L2	G:LUC7L2	0.829337	0.0755831	0.0872599	0.28622	0.0023767	0.00426927	1	1.22969	1	1	1	6.11722	1	4.73086
G:FBXO8	G:FBXO8	0.698084	0.533942	0.43375	0.101568	0.048919	0.055802	1.68152	1.25117	1.0377	1	1	2.09079	1	1
G:SLC5A6	G:SLC5A6	0.360082	0.679088	0.260376	0.0146291	0.0986948	0.0213626	7.27534	1	1.31011	1	1	1	1	1.12317
G:ZFP36	G:ZFP36	0.893743	0.835513	0.849557	0.678694	0.287586	0.678635	1	1	1	1	1	1	1	1
G:KIAA1522	G:KIAA1522	0.647708	0.835533	0.553272	0.0743554	0.287644	0.100365	2.74284	1	1	1	1	1	1	1
G:LLGL1	G:LLGL1	0.749561	0.835553	0.664157	0.144457	0.287701	0.177303	1.7288	1	1	1	1	1	1	1
G:LRPPRC	G:LRPPRC	0.893747	0.518695	0.60406	0.678751	0.0456125	0.129319	1	1	1	1	1	2.20864	1	1
G:NFS1	G:NFS1	0.893752	0.835573	0.849564	0.678809	0.287759	0.678694	1	1	1	1	1	1	1	1
G:GAS1	G:GAS1	0.844072	0.835593	0.777363	0.335513	0.287816	0.358683	1.15292	1	1	1	1	1	1	1
G:POC1B-GALNT4	G:POC1B-GALNT4	0.893756	0.835613	0.849572	0.678866	0.287873	0.678754	1	1	1	1	1	1	1	1
G:ADAMTSL1	G:ADAMTSL1	0.893761	0.835633	0.84958	0.678924	0.287931	0.678814	1	1	1	1	1	1	1	1
G:ADAM11	G:ADAM11	0.771932	0.835653	0.689191	0.171203	0.287988	0.203916	1.13295	1	1.38668	1	1	1	1	1
G:METAP1	G:METAP1	0.680555	0.835673	0.586659	0.0908586	0.288045	0.118455	2.36593	1	1	1	1	1	1	1
G:NSUN2	G:NSUN2	0.893765	0.835693	0.849588	0.678981	0.288103	0.678873	1	1	1	1	1	1	1	1
G:PLEKHA7	G:PLEKHA7	0.89377	0.835713	0.849596	0.679039	0.28816	0.678933	1	1	1	1	1	1	1	1
G:KIAA1211	G:CRACD	0.893774	0.371087	0.45739	0.679096	0.0228896	0.0627452	1	1	1	1	1	4.12399	1	1
G:NRROS	G:NRROS	0.829549	0.835733	0.758706	0.286846	0.288217	0.314286	1	1	1.22785	1	1	1	1	1
G:ERP29	G:ERP29	0.893779	0.835753	0.849604	0.679154	0.288275	0.678992	1	1	1	1	1	1	1	1
G:TRMT12	G:TRMT12	0.845877	0.835773	0.779803	0.342478	0.288332	0.365189	1.14338	1	1.00092	1	1	1	1	1
G:RHBDL1	G:RHBDL1	0.666503	0.835793	0.572226	0.0832926	0.288389	0.110228	1.10886	2.00955	1.12881	1	1	1	1	1
G:KCNK5	G:KCNK5	0.818389	0.835813	0.744781	0.256576	0.288447	0.286281	1.28842	1	1	1	1	1	1	1
G:KLHDC2	G:KLHDC2	0.813276	0.355804	0.377864	0.244337	0.0212168	0.0419758	1	1	1.31846	1	1	1.63442	1	2.72041
G:STK35	G:STK35	0.745819	0.668601	0.620939	0.140575	0.0934583	0.140995	1	1	1.75688	1	1	1	1	1.17084
G:BZW2	G:BZW2	0.769028	0.835833	0.685512	0.167346	0.288504	0.199688	1.39133	1	1.14214	1	1	1	1	1
G:CGGBP1	G:CGGBP1	0.7255	0.835853	0.638015	0.121854	0.288561	0.154117	1	1	1.90545	1	1	1	1	1
G:KIAA0247	G:SUSD6	0.893783	0.835873	0.849612	0.679211	0.288619	0.679052	1	1	1	1	1	1	1	1
G:MTPN	G:MTPN	0.823251	0.835893	0.750567	0.269116	0.288676	0.29745	1	1.23648	1.01977	1	1	1	1	1
G:FAM81A	G:FAM81A	0.835936	0.835913	0.766917	0.306769	0.288733	0.332744	1.19337	1	1	1	1	1	1	1
G:PDE8A	G:PDE8A	0.796546	0.835933	0.71824	0.209939	0.288791	0.242065	1.42068	1	1	1	1	1	1	1
G:WDR11	G:WDR11	0.893788	0.835952	0.84962	0.679269	0.288848	0.679111	1	1	1	1	1	1	1	1
G:KCNC2	G:KCNC2	0.384771	0.521779	0.16714	0.0169368	0.0462616	0.0106203	1	8.46312	1	1	1	1	1	2.18982
G:EIF3E	G:EIF3E	0.694814	0.575342	0.46896	0.0994514	0.059275	0.0664209	1.63616	1.34351	1.01144	1	1	1.76306	1	1
G:KLC4	G:KLC4	0.628553	0.835972	0.534511	0.0664098	0.288905	0.0915302	1.89568	1	1.57364	1	1	1	1	1
G:RTL1	G:RTL1	0.633472	0.501214	0.34457	0.0683486	0.0421089	0.0351217	1	1	2.9234	1	1	1.38578	1	1.71283
G:NFKBID	G:NFKBID	0.774341	0.835992	0.69214	0.174503	0.288963	0.207393	1	1.55323	1.00267	1	1	1	1	1
G:STK25	G:STK25	0.893792	0.692371	0.810177	0.679327	0.105891	0.464433	1	1	1	1	1	1	1	1.04616
G:RANGAP1	G:RANGAP1	0.875366	0.836012	0.821983	0.500966	0.28902	0.51513	1.01313	1	1	1	1	1	1	1
G:SEMA4B	G:SEMA4B	0.861055	0.836032	0.800996	0.411706	0.289077	0.430331	1	1	1.07458	1	1	1	1	1
G:TIMP3	G:TIMP3	0.790139	0.131359	0.130617	0.198683	0.00481238	0.0074229	1	1	1.45819	1	1	1	16.324	1
G:AVL9	G:AVL9	0.521599	0.836052	0.42639	0.0364765	0.289135	0.0537854	4.69671	1	1	1	1	1	1	1
G:ITGA3	G:ITGA3	0.750345	0.836072	0.665044	0.14529	0.289192	0.178166	1.46289	1	1.17824	1	1	1	1	1
G:SSR3	G:SSR3	0.893796	0.663444	0.765011	0.679384	0.0910156	0.328319	1	1	1	1	1	1	1	1.20071
G:SSTR1	G:SSTR1	0.858763	0.836092	0.797595	0.399847	0.289249	0.418698	1	1	1.08534	1	1	1	1	1
G:VPS29	G:VPS29	0.726683	0.836112	0.639693	0.122844	0.289307	0.155485	1	1.89736	1	1	1	1	1	1
G:GATM	G:GATM	0.816021	0.647973	0.671277	0.250794	0.084161	0.184383	1	1.2043	1.08076	1	1	1	1	1.29317
G:WDR81	G:WDR81	0.212831	0.836131	0.153977	0.00525761	0.289364	0.00940716	1	1	19.6297	1	1.03859	1	1	1
G:AGPAT4	G:AGPAT4	0.536571	0.836151	0.443204	0.0396027	0.289421	0.0584918	3.05668	1	1.44106	1	1	1	1	1
G:PPM1L	G:PPM1L	0.855286	0.547299	0.605508	0.3829	0.0520257	0.130274	1.10018	1	1	1	1	1.99169	1	1
G:FBXL7	G:FBXL7	0.819024	0.836171	0.745685	0.258164	0.289479	0.287985	1.28436	1	1	1	1	1	1	1
G:SLC35F3	G:SLC35F3	0.757181	0.836191	0.672346	0.152848	0.289536	0.185478	1.26002	1	1.33131	1	1	1	1	1
G:COL14A1	G:COL14A1	0.796484	0.836211	0.718161	0.209827	0.289593	0.241948	1.42111	1	1	1	1	1	1	1
G:COL18A1	G:COL18A1	0.752203	0.836231	0.667093	0.147289	0.289651	0.180179	1.70737	1	1	1	1	1	1	1
G:HVCN1	G:HVCN1	0.842207	0.836251	0.774739	0.32855	0.289708	0.351883	1	1	1.16143	1	1	1	1	1
G:HYAL2	G:HYAL2	0.824782	0.579088	0.607198	0.273262	0.060325	0.1314	1	1	1.25207	1	1	1.73862	1	1
G:WIPF2	G:WIPF2	0.893801	0.83627	0.849627	0.679442	0.289765	0.679171	1	1	1	1	1	1	1	1
G:NIPSNAP1	G:NIPSNAP1	0.641996	0.126682	0.0636334	0.0718727	0.00458751	0.00282195	1.24435	1.88718	1.19872	1	1	1.60502	10.6195	1
G:ADCY8	G:ADCY8	0.701108	0.83629	0.609949	0.103578	0.289823	0.133258	1	1	2.15519	1	1	1	1	1
G:RAB3GAP1	G:RAB3GAP1	0.869671	0.83631	0.81359	0.4619	0.28988	0.47823	1	1	1.03541	1	1	1	1	1
G:TAC1	G:TAC1	0.775502	0.83633	0.693541	0.176126	0.289937	0.209074	1.54993	1	1	1	1	1	1	1
G:KIAA1324L	G:KIAA1324L	0.777038	0.83635	0.69545	0.17831	0.289995	0.211395	1.45758	1	1.0572	1	1	1	1	1
G:CHP1	G:CHP1	0.759054	0.836369	0.674406	0.155019	0.290052	0.187612	1.11586	1.49187	1	1	1	1	1	1
G:RAD23A	G:RAD23A	0.793022	0.836389	0.714183	0.203633	0.290109	0.236173	1.44161	1	1	1	1	1	1	1
G:UBTD1	G:UBTD1	0.816819	0.836409	0.742919	0.252721	0.290167	0.282816	1	1	1.29662	1	1	1	1	1
G:ITM2B	G:ITM2B	0.797494	0.836429	0.719497	0.211686	0.290224	0.243932	1	1	1.41465	1	1	1	1	1
G:F2	G:F2	0.844923	0.661235	0.722355	0.338767	0.0899941	0.248254	1.08668	1	1.05745	1	1	1.21576	1	1
G:METRNL	G:METRNL	0.893805	0.836448	0.849635	0.679499	0.290281	0.679231	1	1	1	1	1	1	1	1
G:DCN	G:DCN	0.855468	0.836468	0.79283	0.383758	0.290339	0.403217	1	1	1.09943	1	1	1	1	1
G:CLPB	G:CLPB	0.804572	0.66074	0.673018	0.225451	0.0897673	0.18617	1	1	1.37094	1	1	1.21972	1	1
G:FGG	G:FGG	0.787666	0.836488	0.708244	0.194579	0.290396	0.2279	1.47368	1	1	1	1	1	1	1
G:MYLIP	G:MYLIP	0.89381	0.836508	0.849643	0.679557	0.290453	0.67929	1	1	1	1	1	1	1	1
G:SACS	G:SACS	0.758002	0.836527	0.673352	0.153794	0.290511	0.186516	1.67101	1	1	1	1	1	1	1
G:RAB5A	G:RAB5A	0.848782	0.836547	0.78349	0.35419	0.290568	0.375369	1	1	1.13006	1	1	1	1	1
G:ZC2HC1A	G:ZC2HC1A	0.893814	0.836567	0.849651	0.679614	0.290625	0.67935	1	1	1	1	1	1	1	1
G:RTEL1	G:RTEL1	0.802638	0.21395	0.23512	0.221556	0.00943935	0.0180368	1.38387	1	1	1	1	8.93711	1	1
G:TTC18	G:CFAP70	0.688549	0.836586	0.595657	0.0955529	0.290683	0.123933	1.5651	1	1.45597	1	1	1	1	1
G:RAP1A	G:RAP1A	0.815309	0.836606	0.740927	0.249094	0.29074	0.279176	1	1	1.30559	1	1	1	1	1
G:PLEKHH1	G:PLEKHH1	0.893819	0.836626	0.849659	0.679672	0.290797	0.679409	1	1	1	1	1	1	1	1
G:UNC13C	G:UNC13C	0.787494	0.656212	0.650117	0.194298	0.0877264	0.164339	1.47469	1	1	1	1	1.23999	1	1
G:SLC16A10	G:SLC16A10	0.777233	0.836645	0.695639	0.17859	0.290855	0.211627	1	1	1.54066	1	1	1	1	1
G:ADAMTS19	G:ADAMTS19	0.154263	0.836665	0.108316	0.00302622	0.290912	0.00572071	1	17.8587	1.58516	1	1	1	1	1
G:SLC23A1	G:SLC23A1	0.893823	0.836685	0.849667	0.679729	0.290969	0.679469	1	1	1	1	1	1	1	1
G:NUTM1	G:NUTM1	0.874328	0.620267	0.704944	0.493437	0.0734122	0.223478	1.01837	1	1	1	1	1.46527	1	1
G:FGF12	G:FGF12	0.589817	0.00497549	0.00153513	0.0532106	0.000105704	3.74575e-05	1.12125	2.37471	1.31913	1	1	1	18.8403	17.189
G:FAM188A	G:MINDY3	0.72583	0.600186	0.530735	0.122129	0.0666524	0.0898515	1.90363	1	1	1	1	1.59659	1	1
G:SGCE	G:SGCE	0.87228	0.836704	0.817411	0.47913	0.291027	0.494473	1	1	1.02569	1	1	1	1	1
G:MAF	G:MAF	0.847043	0.121305	0.156672	0.347105	0.00433424	0.00965044	1.13832	1	1	1	1	17.5063	1	1
G:NES	G:NES	0.782153	0.836724	0.701782	0.185877	0.291084	0.21935	1	1.50815	1	1	1	1	1	1
G:KIF18B	G:KIF18B	0.893828	0.836744	0.849675	0.679787	0.291141	0.679529	1	1	1	1	1	1	1	1
G:OSBPL3	G:OSBPL3	0.655831	0.836763	0.561531	0.0780675	0.291199	0.10454	2.52127	1	1.05094	1	1	1	1	1
G:UAP1	G:UAP1	0.828327	0.836783	0.757247	0.283264	0.291256	0.311164	1.23539	1	1	1	1	1	1	1
G:MFSD2A	G:MFSD2A	0.731162	0.836803	0.644217	0.1267	0.291313	0.159252	1.55914	1	1.19863	1	1	1	1	1
G:TOP3B	G:TOP3B	0.111857	0.836822	0.0767199	0.00181506	0.291371	0.0035996	1	1.38496	29.1698	1	1	1	1	1
G:FGD6	G:FGD6	0.708176	0.836842	0.617959	0.108482	0.291428	0.138845	2.07867	1	1	1	1	1	1	1
G:PTGFRN	G:PTGFRN	0.525679	0.836862	0.431195	0.0373029	0.291485	0.0550946	1	1	4.62908	1	1	1	1	1
G:EHD2	G:EHD2	0.573588	0.836881	0.478961	0.0485862	0.291543	0.0697601	1	1	3.75642	1	1	1	1	1
G:VPS11	G:VPS11	0.814854	0.836901	0.740277	0.248018	0.2916	0.278002	1	1	1.30961	1	1	1	1	1
G:PAGR1	G:PAGR1	0.744724	0.83692	0.658659	0.139466	0.291657	0.172076	1.33553	1	1.3213	1	1	1	1	1
G:FKBP1A	G:FKBP1A	0.86932	0.83694	0.813114	0.459661	0.291715	0.476267	1	1	1.03726	1	1	1	1	1
G:PRKAR1B	G:PRKAR1B	0.614267	6.0186e-05	1.66418e-05	0.061144	9.22659e-07	2.84975e-07	2.82362	1	1.11597	1	1	1	4253.12	4.7607
G:AMER3	G:AMER3	0.703904	0.836959	0.613228	0.105483	0.291772	0.135513	2.12334	1	1	1	1	1	1	1
G:LDLRAD4	G:LDLRAD4	0.821857	0.836979	0.748954	0.265426	0.291829	0.294274	1	1	1.2678	1	1	1	1	1
G:CAMK2D	G:CAMK2D	0.871471	0.0105111	0.0153567	0.473673	0.000241705	0.000498006	1.02834	1	1	1	1	1	73.3269	2.10385
G:RBM12B	G:RBM12B	0.759576	0.836999	0.674957	0.155631	0.291887	0.188188	1.6596	1	1	1	1	1	1	1
G:DIO2	G:DIO2	0.816609	0.837018	0.7426	0.252211	0.291944	0.282228	1	1	1.29771	1	1	1	1	1
G:FGF20	G:FGF20	0.814589	0.837038	0.739917	0.247395	0.292001	0.277357	1	1.18661	1.1044	1	1	1	1	1
G:KDM4C	G:KDM4C	0.893832	0.837057	0.849683	0.679844	0.292059	0.679588	1	1	1	1	1	1	1	1
G:REPIN1	G:REPIN1	0.390235	0.617576	0.23694	0.0174845	0.07246	0.0182657	3.65042	1.98845	1.1348	1	1	1.48028	1	1
G:TLX1	G:TLX1	0.847029	0.487493	0.541768	0.347048	0.0395439	0.0948458	1.13844	1	1	1	1	2.5309	1	1
G:TSSK6	G:TSSK6	0.47417	0.837077	0.383276	0.0281355	0.292116	0.0431781	1	4.44516	1.28411	1	1	1	1	1
G:ERLIN1	G:ERLIN1	0.537472	0.0579275	0.014475	0.0397994	0.00171664	0.000464872	1	3.91502	1.12271	1	1	1	37.1758	1
G:ACBD3	G:ACBD3	0.755172	0.837096	0.669972	0.150568	0.292173	0.183058	1.02575	1	1.64891	1	1	1	1	1
G:MDC1	G:MDC1	0.704377	0.837116	0.613796	0.10581	0.292231	0.135908	2.12023	1	1	1	1	1	1	1
G:SH3BP1	G:SH3BP1	0.864487	0.837135	0.806091	0.430568	0.292288	0.448743	1	1	1.05836	1	1	1	1	1
G:CPSF1	G:CPSF1	0.893837	0.837155	0.84969	0.679902	0.292345	0.679648	1	1	1	1	1	1	1	1
G:FAM115A	G:TCAF1	0.893841	0.837174	0.849698	0.679959	0.292403	0.679707	1	1	1	1	1	1	1	1
G:ARFGAP2	G:ARFGAP2	0.806808	0.837194	0.730144	0.230083	0.29246	0.260595	1.35925	1	1	1	1	1	1	1
G:TWISTNB	G:TWISTNB	0.877605	0.837213	0.825402	0.517869	0.292517	0.53151	1	1	1.0041	1	1	1	1	1
G:OTP	G:OTP	0.893846	0.837233	0.849706	0.680017	0.292575	0.679767	1	1	1	1	1	1	1	1
G:PIN1	G:PIN1	0.89385	0.837252	0.849714	0.680074	0.292632	0.679827	1	1	1	1	1	1	1	1
G:SHC3	G:SHC3	0.540593	0.587688	0.334395	0.0404888	0.062817	0.0332036	1.09346	3.57961	1.10918	1	1	1.67346	1	1
G:GOLGA1	G:GOLGA1	0.83963	0.837272	0.771342	0.319309	0.292689	0.343373	1	1	1.17305	1	1	1	1	1
G:SLC7A14	G:SLC7A14	0.708633	0.837291	0.61859	0.108809	0.292747	0.139297	2.07716	1	1	1	1	1	1	1
G:B3GNT3	G:B3GNT3	0.677297	0.837311	0.583724	0.0890294	0.292804	0.116727	1	1.96136	1.2237	1	1	1	1	1
G:OXCT1	G:OXCT1	0.863419	0.637764	0.71402	0.424547	0.0799867	0.23594	1	1	1.06378	1	1	1.35647	1	1
G:TRPC7	G:TRPC7	0.445174	0.513189	0.198357	0.0239352	0.0444778	0.0137734	1	5.67024	1.16485	1	1	1	2.24752	1
G:RALYL	G:RALYL	0.849494	0.83733	0.784492	0.357162	0.292862	0.378211	1.11087	1	1.01441	1	1	1	1	1
G:ASPHD2	G:ASPHD2	0.160297	0.83735	0.110411	0.00322225	0.292919	0.0058729	1	1	27.6418	1	1	1	1	1
G:MUM1	G:PWWP3A	0.755764	0.64253	0.59868	0.151235	0.081903	0.125839	1	1	1.68891	1	1	1.33313	1	1
G:NCK2	G:NCK2	0.4979	0.837369	0.405866	0.0320457	0.292976	0.0484979	1	4.8278	1.0598	1	1	1	1	1
G:PLEKHM2	G:PLEKHM2	0.879031	0.837388	0.827582	0.529142	0.293034	0.542414	1.00074	1	1	1	1	1	1	1
G:ZBTB11	G:ZBTB11	0.854141	0.349284	0.411629	0.377578	0.0205329	0.0499353	1	1	1.10528	1	1	1	4.50671	1
G:SHROOM1	G:SHROOM1	0.85625	0.837408	0.793913	0.387479	0.293091	0.406656	1	1	1.09576	1	1	1	1	1
G:RNF112	G:RNF112	0.80559	0.591395	0.599296	0.227541	0.0639272	0.126231	1	1	1.36593	1	1	1.64602	1	1
G:WDR75	G:WDR75	0.634125	0.676422	0.508801	0.068611	0.0973276	0.0807126	2.91896	1	1	1	1	1.13772	1	1
G:USP39	G:USP39	0.296008	0.837427	0.222787	0.0097319	0.293148	0.0165318	2.28252	4.59726	1.23868	1	1	1	1	1
G:CPOX	G:CPOX	0.728755	0.837447	0.641903	0.124606	0.293206	0.157311	1.45599	1	1.29338	1	1	1	1	1
G:ICAM5	G:ICAM5	0.893855	0.837466	0.849722	0.680132	0.293263	0.679886	1	1	1	1	1	1	1	1
G:NFIC	G:NFIC	0.33393	0.837485	0.258632	0.0124546	0.29332	0.0211221	1.08284	8.8272	1.13136	1	1	1	1	1
G:PIP5K1A	G:PIP5K1A	0.868975	0.645951	0.729893	0.457479	0.0833137	0.260185	1	1	1.03887	1	1	1.30953	1	1
G:TP53INP2	G:TP53INP2	0.856441	0.837505	0.794191	0.388395	0.293378	0.407546	1.00325	1	1.09131	1	1	1	1	1
G:DNAJA1	G:DNAJA1	0.697003	0.240705	0.178804	0.100862	0.0112445	0.011754	1.81828	1	1.20454	1	1	7.75781	1	1
G:ODC1	G:ODC1	0.779273	1.16693e-06	5.56158e-07	0.18156	1.43677e-08	8.0934e-09	1.50304	1	1.01481	1	1	442373	1	2.02689
G:ERC1	G:ERC1	0.744614	0.837524	0.658536	0.139356	0.293435	0.171961	1	1	1.76563	1	1	1	1	1
G:BARHL2	G:BARHL2	0.834107	0.701552	0.764005	0.300846	0.111275	0.326018	1	1	1.20222	1	1	1	1	1.00164
G:KIFAP3	G:KIFAP3	0.821095	0.837544	0.747926	0.26344	0.293492	0.292275	1.12171	1	1.13449	1	1	1	1	1
G:SSB	G:SSB	0.760799	0.837563	0.676436	0.157079	0.29355	0.189746	1.64854	1	1	1	1	1	1	1
G:CYB561	G:CYB561	0.810676	0.837582	0.735	0.238451	0.293607	0.268736	1	1	1.3366	1	1	1	1	1
G:SEPT3	G:SEPTIN3	0.848352	0.837602	0.782964	0.352418	0.293664	0.373889	1.11721	1	1.01321	1	1	1	1	1
G:EIF5A	G:EIF5A	0.359168	0.00172326	0.00017894	0.0145485	3.33863e-05	3.59171e-06	1	7.40874	1	1	1.29243	2.37317	282.917	1.20201
G:FAM178A	G:SLF2	0.893859	0.837621	0.84973	0.680189	0.293722	0.679946	1	1	1	1	1	1	1	1
G:RP11-565P22.6	G:AL512785.2	0.893864	0.83764	0.849738	0.680247	0.293779	0.680005	1	1	1	1	1	1	1	1
G:A2M	G:A2M	0.871021	0.83766	0.815561	0.470686	0.293836	0.486499	1	1	1.03017	1	1	1	1	1
G:IFT46	G:IFT46	0.782263	0.837679	0.701962	0.186045	0.293894	0.219583	1.50751	1	1	1	1	1	1	1
G:NEUROG2	G:NEUROG2	0.774261	0.837698	0.691994	0.174391	0.293951	0.207219	1	1.24835	1.24798	1	1	1	1	1
G:FH	G:FH	0.860358	0.837718	0.800022	0.408039	0.294008	0.426947	1.07807	1	1	1	1	1	1	1
G:TPST1	G:TPST1	0.674852	0.837737	0.580647	0.0876866	0.294066	0.114946	2.3658	1	1.02694	1	1	1	1	1
G:FAM222B	G:FAM222B	0.893868	0.587501	0.672682	0.680304	0.0627616	0.185824	1	1	1	1	1	1.67428	1	1
G:UBL3	G:UBL3	0.639876	0.685561	0.528638	0.0709767	0.102118	0.0889328	1.70849	1.26271	1.31626	1	1	1	1	1.07964
G:NAA50	G:NAA50	0.845541	0.837756	0.77932	0.341165	0.294123	0.363887	1.13077	1.01343	1	1	1	1	1	1
G:MLEC	G:MLEC	0.862441	0.837776	0.803074	0.419158	0.29418	0.437694	1	1	1.06802	1	1	1	1	1
G:CX3CL1	G:CX3CL1	0.893872	0.837795	0.849745	0.680362	0.294238	0.680065	1	1	1	1	1	1	1	1
G:PHTF2	G:PHTF2	0.848255	0.671408	0.739819	0.352018	0.0948232	0.277181	1	1	1.13224	1	1	1.15759	1	1
G:DLD	G:DLD	0.893877	0.837814	0.849753	0.680419	0.294295	0.680124	1	1	1	1	1	1	1	1
G:C12orf5	G:TIGAR	0.660174	0.837833	0.566481	0.0801433	0.294352	0.107132	2.55328	1	1.01208	1	1	1	1	1
G:WLS	G:WLS	0.73135	0.837853	0.64442	0.126866	0.29441	0.159423	1.86762	1	1	1	1	1	1	1
G:MVK	G:MVK	0.636194	0.5664	0.397964	0.0694512	0.0568496	0.0465801	1.65934	1	1.74434	1	1	1.84676	1	1
G:UBE3B	G:UBE3B	0.806133	0.837872	0.729176	0.228671	0.294467	0.259014	1	1	1.36337	1	1	1	1	1
G:SSFA2	G:ITPRID2	0.893881	0.122654	0.175807	0.680477	0.00439724	0.0114577	1	1	1	1	1	17.385	1	1
G:GDAP1L1	G:GDAP1L1	0.627196	0.523812	0.358402	0.0658866	0.0466947	0.037858	2.84942	1	1.05181	1	1	2.17847	1	1
G:KLHL32	G:KLHL32	0.480993	0.837891	0.389865	0.0292102	0.294524	0.0446784	3.98665	1	1.39087	1	1	1	1	1
G:LMAN1	G:LMAN1	0.738658	0.83791	0.651992	0.133545	0.294582	0.165999	1.81504	1	1	1	1	1	1	1
G:SURF4	G:SURF4	0.818412	0.378504	0.406667	0.256633	0.0237355	0.0486956	1	1	1.28837	1	1	1	3.96351	1
G:GMNC	G:GMNC	0.893886	0.83793	0.849761	0.680534	0.294639	0.680184	1	1	1	1	1	1	1	1
G:CRNKL1	G:CRNKL1	0.878923	0.837949	0.827418	0.528279	0.294696	0.541579	1	1	1.00085	1	1	1	1	1
G:UQCRC1	G:UQCRC1	0.870303	0.837968	0.81449	0.465977	0.294754	0.481977	1	1	1.03298	1	1	1	1	1
G:LRRTM4	G:LRRTM4	0.778815	0.300622	0.303042	0.180887	0.0159304	0.0277714	1.28167	1	1.19357	1	1	1.67416	1	3.26646
G:CAP1	G:CAP1	0.89389	0.837987	0.849769	0.680592	0.294811	0.680244	1	1	1	1	1	1	1	1
G:CNTNAP2	G:CNTNAP2	0.826074	0.838007	0.754177	0.276841	0.294868	0.304746	1.24583	1	1	1	1	1	1	1
G:LMBRD2	G:LMBRD2	0.498988	0.329814	0.125749	0.0322366	0.0185921	0.00703579	4.00945	1	1.27215	1	1	1	1	4.80079
G:LSM11	G:LSM11	0.326423	0.576533	0.159717	0.0118782	0.0596065	0.00992819	1.67127	6.65261	1	1	1	1	1.75147	1
G:CPNE5	G:CPNE5	0.734249	0.114589	0.0919352	0.129458	0.0040251	0.00457875	1	1.08787	1.69838	1	1	1	1	18.5403
G:FOXA3	G:FOXA3	0.81146	0.838026	0.736089	0.240205	0.294926	0.270612	1.33017	1	1	1	1	1	1	1
G:EMC3	G:EMC3	0.716297	0.568259	0.485621	0.114496	0.0573449	0.0720704	1.48777	1	1.34407	1	1	1.82998	1	1
G:S1PR1	G:S1PR1	0.771766	0.838045	0.688992	0.170979	0.294983	0.203684	1	1.57209	1	1	1	1	1	1
G:CENPC	G:CENPC	0.808085	0.838064	0.731703	0.232796	0.29504	0.263171	1.35151	1	1	1	1	1	1	1
G:CNOT6	G:CNOT6	0.859271	0.838083	0.798424	0.402425	0.295098	0.421487	1.07421	1	1.00818	1	1	1	1	1
G:DMAP1	G:DMAP1	0.46932	0.611082	0.291385	0.0273931	0.0702228	0.0259172	3.54572	1	1.66207	1	1	1.52561	1	1
G:TNFRSF11B	G:TNFRSF11B	0.821727	0.838102	0.748804	0.265086	0.295155	0.29398	1.26824	1	1	1	1	1	1	1
G:NUP50	G:NUP50	0.785469	0.838122	0.705646	0.19104	0.295212	0.224409	1	1	1.48852	1	1	1	1	1
G:HOXD3	G:HOXD3	0.697586	0.838141	0.606186	0.101242	0.29527	0.130724	1.13592	1.9248	1	1	1	1	1	1
G:LAMTOR3	G:LAMTOR3	0.772386	0.83816	0.689687	0.171818	0.295327	0.204495	1.56971	1	1	1	1	1	1	1
G:PPIL2	G:PPIL2	0.611729	0.664779	0.476961	0.0602617	0.0916401	0.0690799	2.81989	1	1.12769	1	1	1	1	1.19536
G:EIF4H	G:EIF4H	0.842856	0.838179	0.775568	0.330947	0.295384	0.354011	1	1.05087	1.10317	1	1	1	1	1
G:C12orf66	G:C12orf66	0.835081	0.838198	0.765829	0.303978	0.295442	0.330207	1	1	1.19812	1	1	1	1	1
G:ITGA11	G:ITGA11	0.867578	0.838217	0.810552	0.448812	0.295499	0.46592	1.04509	1	1	1	1	1	1	1
G:PTCHD2	G:DISP3	0.784617	0.460898	0.452002	0.189693	0.0349943	0.0610988	1	1	1.4938	1	1	2.81624	1	1
G:SCAMP2	G:SCAMP2	0.549712	0.838237	0.456055	0.0425697	0.295556	0.0623331	3.35504	1	1.23495	1	1	1	1	1
G:HDC	G:HDC	0.893895	0.838256	0.849777	0.680649	0.295614	0.680303	1	1	1	1	1	1	1	1
G:SEPT8	G:SEPTIN8	0.82474	0.838275	0.752591	0.273149	0.295671	0.301509	1	1	1.25215	1	1	1	1	1
G:SHF	G:SHF	0.796238	0.580838	0.577322	0.209376	0.0608228	0.113057	1.42254	1	1	1	1	1.73006	1	1
G:SYT4	G:SYT4	0.853678	0.838294	0.790193	0.375461	0.295728	0.395036	1.10722	1	1	1	1	1	1	1
G:MAB21L2	G:MAB21L2	0.874014	0.551574	0.627423	0.491196	0.0530645	0.145812	1	1	1.01968	1	1	1.95776	1	1
G:TXNIP	G:TXNIP	0.893899	0.838313	0.849785	0.680707	0.295786	0.680363	1	1	1	1	1	1	1	1
G:RIN2	G:RIN2	0.827875	0.838332	0.75669	0.281956	0.295843	0.309987	1.20656	1	1.02616	1	1	1	1	1
G:ZNF385A	G:ZNF385A	0.635163	0.838351	0.539296	0.069031	0.2959	0.0937027	1	2.78666	1.04382	1	1	1	1	1
G:NOL9	G:NOL9	0.860424	0.616936	0.683712	0.408383	0.0722361	0.197663	1	1	1.07761	1	1	1.48537	1	1
G:CCNB1	G:CCNB1	0.893904	0.83837	0.849793	0.680765	0.295958	0.680422	1	1	1	1	1	1	1	1
G:REEP2	G:REEP2	0.787321	0.54798	0.537871	0.194017	0.0521896	0.0930501	1	1.47511	1	1	1	1.98366	1	1
G:NAPG	G:NAPG	0.893908	0.602104	0.687289	0.680822	0.0672651	0.201715	1	1	1	1	1	1.5802	1	1
G:LSM14A	G:LSM14A	0.652288	0.838389	0.55755	0.0764213	0.296015	0.102505	2.50178	1	1.07459	1	1	1	1	1
G:IDH3A	G:IDH3A	0.867653	0.838408	0.810657	0.449271	0.296072	0.466336	1	1	1.04486	1	1	1	1	1
G:AMIGO2	G:AMIGO2	0.893913	0.838428	0.8498	0.68088	0.29613	0.680482	1	1	1	1	1	1	1	1
G:CXCR5	G:CXCR5	0.693792	0.838447	0.601824	0.098801	0.296187	0.127858	1	1.6166	1.37975	1	1	1	1	1
G:DND1	G:DND1	0.893917	0.838466	0.849808	0.680937	0.296244	0.680542	1	1	1	1	1	1	1	1
G:RNF169	G:RNF169	0.790605	0.266323	0.277203	0.19947	0.0131324	0.023769	1.27362	1	1.14338	1	1	6.6189	1	1
G:IGDCC4	G:IGDCC4	0.422122	0.690647	0.32035	0.021009	0.104918	0.0306837	4.76065	1	1.53743	1	1	1.05542	1	1
G:CHFR	G:CHFR	0.817493	0.631388	0.65378	0.254365	0.0775103	0.167603	1	1	1.29209	1	1	1.39489	1	1
G:CCSER1	G:CCSER1	0.507246	0.838485	0.4132	0.0337222	0.296302	0.0503331	4.95314	1	1	1	1	1	1	1
G:SULT2B1	G:SULT2B1	0.856702	0.838504	0.794542	0.389655	0.296359	0.408673	1	1	1.09365	1	1	1	1	1
G:INTS7	G:INTS7	0.663321	0.838523	0.569579	0.0816901	0.296416	0.108789	2.49756	1	1.02201	1	1	1	1	1
G:STRIP1	G:STRIP1	0.0964401	0.682789	0.0565094	0.00144812	0.100634	0.0024245	1.97619	11.6911	2.06239	1	1	1.09906	1	1
G:ACSL3	G:ACSL3	0.874775	0.663322	0.760092	0.496655	0.0909588	0.317292	1	1	1.01677	1	1	1.20138	1	1
G:BCL2L2-PABPN1	G:BCL2L2-PABPN1	0.893922	0.0402531	0.0586721	0.680995	0.00111513	0.00254305	1	1	1	1	1	1	50.7235	1
G:USP54	G:USP54	0.670945	0.838542	0.577125	0.0855946	0.296474	0.112946	1	2.16076	1.14132	1	1	1	1	1
G:TRHDE	G:TRHDE	0.842269	0.838561	0.774831	0.328778	0.296531	0.35212	1	1	1.16109	1	1	1	1	1
G:LRRC59	G:LRRC59	0.782189	0.83858	0.701827	0.185933	0.296588	0.219408	1.50793	1	1	1	1	1	1	1
G:GBF1	G:GBF1	0.624166	0.838599	0.531103	0.0647369	0.296646	0.0900138	1.12687	1	2.69457	1	1	1	1	1
G:H3F3B	G:H3-3B	0.786173	0.838618	0.706561	0.192164	0.296703	0.22563	1	1	1.48258	1	1	1	1	1
G:ZKSCAN2	G:ZKSCAN2	0.847554	0.838637	0.781901	0.349161	0.29676	0.370929	1.13626	1	1	1	1	1	1	1
G:ADORA2A	G:ADORA2A	0.893926	0.838656	0.849816	0.681052	0.296818	0.680601	1	1	1	1	1	1	1	1
G:GNL2	G:GNL2	0.89393	0.838675	0.849824	0.68111	0.296875	0.680661	1	1	1	1	1	1	1	1
G:DOK6	G:DOK6	0.856322	0.838694	0.794025	0.387823	0.296932	0.407012	1	1	1.09547	1	1	1	1	1
G:WDR45B	G:WDR45B	0.893935	0.838713	0.849832	0.681167	0.29699	0.68072	1	1	1	1	1	1	1	1
G:RNF216	G:RNF216	0.893939	0.838732	0.84984	0.681225	0.297047	0.68078	1	1	1	1	1	1	1	1
G:ALOX12B	G:ALOX12B	0.800826	0.838751	0.723306	0.218001	0.297104	0.249715	1.12207	1	1.24071	1	1	1	1	1
G:ANKRD33B	G:ANKRD33B	0.893944	0.83877	0.849848	0.681282	0.297162	0.68084	1	1	1	1	1	1	1	1
G:SNCAIP	G:SNCAIP	0.872515	0.838789	0.817791	0.480739	0.297219	0.496139	1	1	1.02481	1	1	1	1	1
G:ADCY7	G:ADCY7	0.619654	0.838808	0.526771	0.0630684	0.297276	0.088123	1.22617	1	2.51965	1	1	1	1	1
G:PDLIM5	G:PDLIM5	0.893948	0.838826	0.849855	0.68134	0.297334	0.680899	1	1	1	1	1	1	1	1
G:ZNF655	G:ZNF655	0.856405	0.838845	0.794136	0.388223	0.297391	0.407368	1.09497	1	1	1	1	1	1	1
G:MCM4	G:MCM4	0.850585	0.661728	0.729535	0.361792	0.090221	0.2596	1.12154	1	1	1	1	1.21442	1	1
G:RLTPR	G:CARMIL2	0.793279	0.41363	0.415151	0.204083	0.0280852	0.0508313	1	1	1.43954	1	1	1	3.41569	1
G:CTD-2132N18.3	G:AC099811.2	0.893953	0.838864	0.849863	0.681397	0.297448	0.680959	1	1	1	1	1	1	1	1
G:PDHB	G:PDHB	0.808216	0.564734	0.571922	0.233079	0.0564097	0.110062	1.14214	1	1.1826	1	1	1.86536	1	1
G:NOP58	G:NOP58	0.871229	0.838883	0.815868	0.472065	0.297506	0.487808	1	1	1.02921	1	1	1	1	1
G:ARL4A	G:ARL4A	0.805453	0.838902	0.728417	0.227259	0.297563	0.257785	1	1	1.36674	1	1	1	1	1
G:DBNL	G:DBNL	0.857488	0.838921	0.795712	0.393491	0.29762	0.412469	1	1	1.09071	1	1	1	1	1
G:ARHGEF4	G:ARHGEF4	0.832569	0.220311	0.26529	0.296006	0.00985296	0.0220487	1	1	1.21043	1	1	1	8.63088	1
G:C14orf2	G:ATP5MPL	0.830729	0.83894	0.760172	0.290373	0.297678	0.317469	1.14775	1	1.0642	1	1	1	1	1
G:HNRNPDL	G:HNRNPDL	0.75781	0.63388	0.592767	0.153571	0.0784666	0.122142	1	1	1.67203	1	1	1	1	1.37841
G:SSR1	G:SSR1	0.893957	0.838959	0.849871	0.681455	0.297735	0.681018	1	1	1	1	1	1	1	1
G:SMAP2	G:SMAP2	0.576923	0.838978	0.481557	0.0494974	0.297792	0.0706517	2.67712	1	1.38283	1	1	1	1	1
G:ZNF184	G:ZNF184	0.893962	0.838997	0.849879	0.681512	0.29785	0.681078	1	1	1	1	1	1	1	1
G:KIF2C	G:KIF2C	0.700217	0.839015	0.609037	0.10298	0.297907	0.132638	1.51871	1	1.4256	1	1	1	1	1
G:SGPL1	G:SGPL1	0.857301	0.839034	0.795403	0.392575	0.297965	0.41146	1	1	1.09153	1	1	1	1	1
G:WWC2	G:WWC2	0.679031	0.839053	0.585339	0.0899974	0.298022	0.117674	2.38114	1	1	1	1	1	1	1
G:SEC11C	G:SEC11C	0.893966	0.839072	0.849887	0.68157	0.298079	0.681138	1	1	1	1	1	1	1	1
G:SLC39A14	G:SLC39A14	0.781562	0.839091	0.701104	0.18498	0.298137	0.218479	1	1	1.5112	1	1	1	1	1
G:RIPK1	G:RIPK1	0.825809	0.83911	0.753833	0.276103	0.298194	0.30404	1.20227	1	1.03799	1	1	1	1	1
G:USP2	G:USP2	0.831236	0.839129	0.760924	0.291909	0.298251	0.319119	1.21829	1	1	1	1	1	1	1
G:SNRPC	G:SNRPC	0.736298	0.839147	0.649661	0.131335	0.298309	0.163939	1	1.82986	1	1	1	1	1	1
G:SNRPG	G:SNRPG	0.828737	0.21075	0.251597	0.284458	0.00923454	0.0201688	1	1.23317	1	1	1	1	9.10535	1
G:CPSF4	G:CPSF4	0.853653	0.459263	0.522476	0.375346	0.0347316	0.0862903	1	1	1.10762	1	1	1.95889	1.44216	1
G:OSBPL5	G:OSBPL5	0.71807	0.839166	0.629434	0.115867	0.298366	0.147345	1.97943	1	1	1	1	1	1	1
G:PCMTD1	G:PCMTD1	0.838029	0.839185	0.769327	0.313779	0.298423	0.338471	1	1.11804	1.0563	1	1	1	1	1
G:POLG	G:POLG	0.893971	0.839204	0.849895	0.681627	0.298481	0.681197	1	1	1	1	1	1	1	1
G:TMEM229A	G:TMEM229A	0.893975	0.839223	0.849902	0.681685	0.298538	0.681257	1	1	1	1	1	1	1	1
G:TOM1L2	G:TOM1L2	0.893979	0.839241	0.84991	0.681742	0.298595	0.681316	1	1	1	1	1	1	1	1
G:EPHA2	G:EPHA2	0.769412	0.83926	0.686022	0.167849	0.298653	0.200267	1	1	1.5871	1	1	1	1	1
G:FA2H	G:FA2H	0.781858	0.839279	0.701421	0.185428	0.29871	0.218885	1	1.50901	1	1	1	1	1	1
G:ELMO2	G:ELMO2	0.856298	0.839298	0.793987	0.387708	0.298767	0.406893	1.0956	1	1	1	1	1	1	1
G:CREBL2	G:CREBL2	0.788555	0.839316	0.709098	0.19604	0.298825	0.229065	1	1	1.4671	1	1	1	1	1
G:DPY19L1	G:DPY19L1	0.893984	0.839335	0.849918	0.6818	0.298882	0.681376	1	1	1	1	1	1	1	1
G:NFKBIB	G:NFKBIB	0.781117	0.839354	0.700422	0.184307	0.298939	0.217607	1.49897	1	1.0096	1	1	1	1	1
G:HSPE1	G:HSPE1	0.893988	0.678867	0.785421	0.681857	0.0985809	0.380876	1	1	1	1	1	1	1	1.12413
G:UBALD1	G:UBALD1	0.893993	0.839373	0.849926	0.681915	0.298997	0.681435	1	1	1	1	1	1	1	1
G:HIF1AN	G:HIF1AN	0.780818	0.839391	0.699965	0.183858	0.299054	0.217026	1.31018	1	1.15736	1	1	1	1	1
G:PSMD7	G:PSMD7	0.893997	0.83941	0.849934	0.681972	0.299111	0.681495	1	1	1	1	1	1	1	1
G:POU6F2	G:POU6F2	0.894002	0.839429	0.849942	0.68203	0.299169	0.681555	1	1	1	1	1	1	1	1
G:LAMTOR1	G:LAMTOR1	0.874248	0.839448	0.820358	0.492862	0.299226	0.507628	1	1	1.01867	1	1	1	1	1
G:NANOG	G:NANOG	0.894006	0.839466	0.849949	0.682087	0.299283	0.681614	1	1	1	1	1	1	1	1
G:SEC61A2	G:SEC61A2	0.544546	0.598248	0.348375	0.0413783	0.06604	0.0358592	1	4.02533	1.05053	1	1	1	1	1.6054
G:PAX7	G:PAX7	0.77292	0.839485	0.690329	0.172545	0.299341	0.205248	1.11503	1	1.40402	1	1	1	1	1
G:AK5	G:AK5	0.763608	0.839504	0.679616	0.160479	0.299398	0.193153	1.03409	1	1.57481	1	1	1	1	1
G:PEX3	G:PEX3	0.760658	0.477919	0.444428	0.156912	0.0378443	0.0588484	1.65053	1	1	1	1	1	1	2.65552
G:FARSB	G:FARSB	0.894011	0.839523	0.849957	0.682145	0.299455	0.681674	1	1	1	1	1	1	1	1
G:ROR2	G:ROR2	0.855237	0.839541	0.79249	0.382671	0.299513	0.402149	1	1	1.10042	1	1	1	1	1
G:DIO1	G:DIO1	0.894015	0.83956	0.849965	0.682203	0.29957	0.681733	1	1	1	1	1	1	1	1
G:FBXO47	G:FBXO47	0.785504	0.839579	0.70569	0.191097	0.299627	0.224467	1.48789	1	1	1	1	1	1	1
G:CTD-3193O13.9	G:PRR36	0.708481	0.839597	0.618354	0.1087	0.299685	0.139128	2.07841	1	1	1	1	1	1	1
G:ABI3BP	G:ABI3BP	0.894019	0.839616	0.849973	0.68226	0.299742	0.681793	1	1	1	1	1	1	1	1
G:TRPM7	G:TRPM7	0.894024	0.318593	0.408063	0.682318	0.0175365	0.049042	1	1	1	1	1	1.31317	1	3.84805
G:TGFA	G:TGFA	0.894028	0.839635	0.849981	0.682375	0.299799	0.681853	1	1	1	1	1	1	1	1
G:NCAPH2	G:NCAPH2	0.85974	0.839653	0.799123	0.404831	0.299857	0.423861	1.08109	1	1	1	1	1	1	1
G:PRKRA	G:PRKRA	0.729902	0.839672	0.642997	0.125598	0.299914	0.158224	1	1.48615	1.26308	1	1	1	1	1
G:SP7	G:SP7	0.757617	0.83969	0.672906	0.153349	0.299971	0.186055	1.33202	1	1.25572	1	1	1	1	1
G:SLC44A2	G:SLC44A2	0.824844	0.839709	0.752707	0.273433	0.300029	0.301745	1	1	1.25174	1	1	1	1	1
G:NUP93	G:NUP93	0.782885	0.839728	0.702367	0.186999	0.300086	0.220106	1	1	1.50242	1	1	1	1	1
G:AP1AR	G:AP1AR	0.802893	0.839746	0.725444	0.222064	0.300143	0.253047	1.38184	1	1	1	1	1	1	1
G:TTC39A	G:TTC39A	0.793759	0.839765	0.714997	0.204928	0.300201	0.237339	1.43739	1	1	1	1	1	1	1
G:CHRNB4	G:CHRNB4	0.83416	0.839784	0.764626	0.301017	0.300258	0.327434	1	1	1.202	1	1	1	1	1
G:RPS15A	G:RPS15A	0.870479	0.839802	0.814745	0.467126	0.300315	0.483048	1	1	1.03228	1	1	1	1	1
G:C10orf2	G:TWNK	0.694644	0.839821	0.602515	0.099343	0.300373	0.128308	1.59235	1	1.39668	1	1	1	1	1
G:VAPB	G:VAPB	0.894033	0.839839	0.849988	0.682433	0.30043	0.681912	1	1	1	1	1	1	1	1
G:NID2	G:NID2	0.628688	0.839858	0.534632	0.0664621	0.300487	0.0915844	1.85607	1.60718	1	1	1	1	1	1
G:LPP	G:LPP	0.815094	0.839877	0.740635	0.248584	0.300545	0.278648	1.30724	1	1	1	1	1	1	1
G:YIPF3	G:YIPF3	0.894037	0.839895	0.849996	0.68249	0.300602	0.681972	1	1	1	1	1	1	1	1
G:NDUFS2	G:NDUFS2	0.863552	0.839914	0.804581	0.425292	0.300659	0.443158	1.06288	1	1	1	1	1	1	1
G:ZC3H8	G:ZC3H8	0.594529	0.839932	0.498983	0.0546436	0.300717	0.076933	3.43869	1	1	1	1	1	1	1
G:SNRPD2	G:SNRPD2	0.867267	0.839951	0.810071	0.446918	0.300774	0.464017	1	1.00946	1.03664	1	1	1	1	1
G:PRRT2	G:PRRT2	0.894042	0.839969	0.850004	0.682548	0.300831	0.682031	1	1	1	1	1	1	1	1
G:ATP8B1	G:ATP8B1	0.502225	0.839988	0.409851	0.0328106	0.300889	0.0494883	1.77551	1	2.82676	1	1	1	1	1
G:ESRRG	G:ESRRG	0.871694	0.0289947	0.0402957	0.475166	0.000761237	0.00158732	1.02753	1	1	1	1	1.60411	1.33333	32.6012
G:CD200	G:CD200	0.894046	0.840006	0.850012	0.682605	0.300946	0.682091	1	1	1	1	1	1	1	1
G:MBNL2	G:MBNL2	0.826357	0.840025	0.754576	0.277637	0.301003	0.305571	1	1	1.24506	1	1	1	1	1
G:SUN1	G:SUN1	0.807979	0.384927	0.404258	0.23257	0.0244867	0.0481029	1	1	1.35206	1	1	3.81945	1	1
G:BCAP29	G:BCAP29	0.894051	0.840043	0.85002	0.682663	0.301061	0.682151	1	1	1	1	1	1	1	1
G:PIP4K2A	G:PIP4K2A	0.894055	0.840062	0.850028	0.68272	0.301118	0.68221	1	1	1	1	1	1	1	1
G:PTPN5	G:PTPN5	0.807342	0.84008	0.730891	0.231214	0.301175	0.261824	1	1	1.35601	1	1	1	1	1
G:ANKRD40	G:ANKRD40	0.894059	0.685032	0.798073	0.682778	0.101833	0.4203	1	1	1	1	1	1	1	1.08396
G:E2F2	G:E2F2	0.821117	0.840099	0.747956	0.263497	0.301233	0.292334	1.10688	1	1.14967	1	1	1	1	1
G:TUB	G:TUB	0.894064	0.840117	0.850035	0.682835	0.30129	0.68227	1	1	1	1	1	1	1	1
G:UBA6	G:UBA6	0.568096	0.840136	0.473228	0.0471234	0.301347	0.0678268	3.84928	1	1	1	1	1	1	1
G:ARAP2	G:ARAP2	0.894068	0.840154	0.850043	0.682893	0.301405	0.682329	1	1	1	1	1	1	1	1
G:TNIP3	G:TNIP3	0.870505	0.840173	0.814788	0.467298	0.301462	0.483227	1	1	1.03222	1	1	1	1	1
G:GFI1	G:GFI1	0.894073	0.692472	0.810252	0.68295	0.105948	0.46473	1	1	1	1	1	1	1	1.04595
G:WDR52	G:CFAP44	0.894077	0.840191	0.850051	0.683008	0.301519	0.682389	1	1	1	1	1	1	1	1
G:RBM38	G:RBM38	0.767908	0.84021	0.684487	0.165893	0.301577	0.198531	1	1.46161	1.09121	1	1	1	1	1
G:WDR19	G:WDR19	0.894082	0.840228	0.850059	0.683065	0.301634	0.682448	1	1	1	1	1	1	1	1
G:KIAA1045	G:PHF24	0.63123	0.840247	0.536316	0.067457	0.301691	0.0923439	2.59891	1	1.13816	1	1	1	1	1
G:HNF4G	G:HNF4G	0.894086	0.840265	0.850067	0.683123	0.301749	0.682508	1	1	1	1	1	1	1	1
G:EFTUD1	G:EFL1	0.841313	0.840284	0.773456	0.325298	0.301806	0.348632	1.16556	1	1	1	1	1	1	1
G:BHLHE22	G:BHLHE22	0.689704	0.840302	0.596997	0.096256	0.301863	0.124773	2.10649	1	1.07588	1	1	1	1	1
G:F5	G:F5	0.89409	0.840321	0.850074	0.68318	0.301921	0.682568	1	1	1	1	1	1	1	1
G:SLC5A7	G:SLC5A7	0.550136	0.840339	0.456556	0.0426691	0.301978	0.0624876	2.66213	1.24619	1.24813	1	1	1	1	1
G:MCM5	G:MCM5	0.858615	0.840357	0.797365	0.399103	0.302035	0.417927	1	1	1.08631	1	1	1	1	1
G:FERMT3	G:FERMT3	0.843846	0.840376	0.777025	0.334656	0.302093	0.357795	1	1	1.15392	1	1	1	1	1
G:COL6A3	G:COL6A3	0.894095	0.840394	0.850082	0.683238	0.30215	0.682627	1	1	1	1	1	1	1	1
G:CDK5	G:CDK5	0.385618	0.840413	0.30331	0.0170208	0.302207	0.027815	1	8.35916	1	1	1	1	1	1
G:EML3	G:EML3	0.832679	0.49757	0.536676	0.296348	0.0414124	0.0925068	1	1	1.2099	1	1	1	2.43459	1
G:NYNRIN	G:NYNRIN	0.894099	0.840431	0.85009	0.683295	0.302265	0.682687	1	1	1	1	1	1	1	1
G:PRTG	G:PRTG	0.894104	0.840449	0.850098	0.683353	0.302322	0.682746	1	1	1	1	1	1	1	1
G:NELFE	G:NELFE	0.824926	0.840468	0.752823	0.27366	0.302379	0.30198	1	1	1.25149	1	1	1	1	1
G:DNAH2	G:DNAH2	0.32945	0.659745	0.217424	0.012108	0.0893136	0.015902	1	1	11.0073	1	1	1	1	1.2219
G:SLC37A1	G:SLC37A1	0.894108	0.840486	0.850106	0.68341	0.302437	0.682806	1	1	1	1	1	1	1	1
G:CHST11	G:CHST11	0.819408	0.840504	0.746118	0.259128	0.302494	0.288807	1.28191	1	1	1	1	1	1	1
G:PAK1	G:PAK1	0.820765	0.0062532	0.00605048	0.262589	0.000135868	0.000171923	1	1.27395	1	1	1	1.2901	207.399	1
G:TKT	G:TKT	0.113428	0.840523	0.0793238	0.0018543	0.302551	0.00376158	1	1	23.4784	1	1.68383	1	1	1
G:TMTC3	G:TMTC3	0.894113	0.840541	0.850113	0.683468	0.302609	0.682866	1	1	1	1	1	1	1	1
G:DCLK3	G:DCLK3	0.872891	0.84056	0.818372	0.483324	0.302666	0.498699	1	1	1.02343	1	1	1	1	1
G:PKP1	G:PKP1	0.894117	0.840578	0.850121	0.683525	0.302723	0.682925	1	1	1	1	1	1	1	1
G:RPL32	G:RPL32	0.8686	0.840596	0.81205	0.455126	0.302781	0.471925	1	1	1.04055	1	1	1	1	1
G:TMEM198	G:TMEM198	0.86005	0.840615	0.799539	0.406435	0.302838	0.425285	1	1	1.07948	1	1	1	1	1
G:GBX2	G:GBX2	0.744944	0.840633	0.658967	0.139688	0.302895	0.172363	1.76328	1	1	1	1	1	1	1
G:TFPI	G:TFPI	0.894121	0.840651	0.850129	0.683583	0.302953	0.682985	1	1	1	1	1	1	1	1
G:TYK2	G:TYK2	0.774743	0.840669	0.692818	0.175063	0.30301	0.208205	1	1.1212	1.38599	1	1	1	1	1
G:ZNF205	G:ZNF205	0.681498	0.840688	0.587597	0.0913973	0.303068	0.119013	1.84186	1	1.27771	1	1	1	1	1
G:CCPG1	G:CCPG1	0.837744	0.647436	0.696816	0.31281	0.083935	0.213078	1.18274	1	1	1	1	1.29731	1	1
G:SLC5A5	G:SLC5A5	0.788078	0.840706	0.708671	0.195254	0.303125	0.228482	1.30731	1	1.12561	1	1	1	1	1
G:TAPT1	G:TAPT1	0.894126	0.840724	0.850137	0.683641	0.303182	0.683044	1	1	1	1	1	1	1	1
G:CD74	G:CD74	0.76033	0.840743	0.675726	0.156522	0.30324	0.188996	1.1227	1	1.47086	1	1	1	1	1
G:CPNE2	G:CPNE2	0.864083	0.840761	0.805436	0.428274	0.303297	0.446307	1	1	1.0602	1	1	1	1	1
G:MTCH2	G:MTCH2	0.818343	0.840779	0.744719	0.256463	0.303354	0.286163	1.25518	1	1.02663	1	1	1	1	1
G:SNRPD1	G:SNRPD1	0.89413	0.454625	0.542352	0.683698	0.0339967	0.0951182	1	1	1	1	1	1	2.87236	1
G:RBM8A	G:RBM8A	0.894135	0.840797	0.850145	0.683756	0.303412	0.683104	1	1	1	1	1	1	1	1
G:IGLON5	G:IGLON5	0.894139	0.840816	0.850152	0.683813	0.303469	0.683164	1	1	1	1	1	1	1	1
G:PLEKHG5	G:PLEKHG5	0.559631	0.840834	0.465429	0.0449642	0.303526	0.0652785	3.65007	1	1.09118	1	1	1	1	1
G:CLPP	G:CLPP	0.408635	0.840852	0.31881	0.019447	0.303584	0.0304163	2.30095	3.07177	1.09724	1	1	1	1	1
G:MTMR9	G:MTMR9	0.837356	0.316519	0.371478	0.311499	0.0173459	0.0405906	1.18486	1	1	1	1	5.10674	1	1
G:GPC2	G:GPC2	0.800271	0.84087	0.722774	0.21693	0.303641	0.248897	1	1	1.39423	1	1	1	1	1
G:ESYT2	G:ESYT2	0.865747	0.840889	0.807852	0.437853	0.303698	0.455398	1	1	1.05329	1	1	1	1	1
G:PLEKHM3	G:PLEKHM3	0.328949	0.840907	0.255713	0.0120697	0.303756	0.0207234	9.75391	1	1.12854	1	1	1	1	1
G:CHSY3	G:CHSY3	0.85009	0.840925	0.7854	0.359677	0.303813	0.380816	1.04022	1	1.08068	1	1	1	1	1
G:MARCH4	G:MARCHF4	0.758911	0.840943	0.674295	0.154852	0.30387	0.187496	1.51306	1	1.10094	1	1	1	1	1
G:GPATCH2L	G:GPATCH2L	0.679985	0.840962	0.586283	0.0905356	0.303928	0.118231	2.371	1	1	1	1	1	1	1
G:CDH23	G:CDH23	0.825748	0.685455	0.73223	0.275932	0.102061	0.264049	1.24813	1	1	1	1	1.07996	1	1
G:DEK	G:DEK	0.660283	0.84098	0.566586	0.0801966	0.303985	0.107187	2.58365	1	1	1	1	1	1	1
G:PSTPIP2	G:PSTPIP2	0.894144	0.435954	0.525517	0.683871	0.0311796	0.0875837	1	1	1	1	1	1	1	3.10235
G:ABAT	G:ABAT	0.894148	0.840998	0.85016	0.683928	0.304042	0.683223	1	1	1	1	1	1	1	1
G:OVOL2	G:OVOL2	0.894152	0.841016	0.850168	0.683986	0.3041	0.683283	1	1	1	1	1	1	1	1
G:CNPY3	G:CNPY3	0.844521	0.841034	0.778012	0.337225	0.304157	0.360398	1.15061	1	1	1	1	1	1	1
G:CHN1	G:CHN1	0.894157	0.482148	0.565019	0.684043	0.0385866	0.106359	1	1	1	1	1	1.62969	1	1.59542
G:RPL34	G:RPL34	0.894161	0.841053	0.850176	0.684101	0.304214	0.683342	1	1	1	1	1	1	1	1
G:MFF	G:MFF	0.864888	0.841071	0.80663	0.432862	0.304272	0.450763	1.0564	1	1	1	1	1	1	1
G:NEURL1B	G:NEURL1B	0.894166	0.841089	0.850184	0.684158	0.304329	0.683402	1	1	1	1	1	1	1	1
G:IL15	G:IL15	0.89417	0.841107	0.850191	0.684216	0.304386	0.683461	1	1	1	1	1	1	1	1
G:ARHGAP27	G:ARHGAP27	0.781969	0.841125	0.701556	0.185597	0.304444	0.21906	1	1	1.50883	1	1	1	1	1
G:DSEL	G:DSEL	0.894174	0.697034	0.820227	0.684273	0.108581	0.507032	1	1	1	1	1	1.01897	1	1
G:PTPRN2	G:PTPRN2	0.894179	0.699839	0.825171	0.684331	0.110243	0.530378	1	1	1	1	1	1.00461	1	1
G:MAP6	G:MAP6	0.5465	0.841143	0.453529	0.0418246	0.304501	0.0615613	1.16064	3.46762	1.03893	1	1	1	1	1
G:PTPN3	G:PTPN3	0.844477	0.841162	0.777945	0.337054	0.304558	0.36022	1	1	1.15084	1	1	1	1	1
G:POU2AF1	G:POU2AF1	0.841911	0.84118	0.774274	0.327466	0.304616	0.350701	1.11749	1	1.04083	1	1	1	1	1
G:RP11-101E3.5	G:AL672142.1	0.894183	0.841198	0.850199	0.684388	0.304673	0.683521	1	1	1	1	1	1	1	1
G:CHGA	G:CHGA	0.858797	0.841216	0.797648	0.400019	0.30473	0.418876	1.07934	1	1.00542	1	1	1	1	1
G:CLCC1	G:CLCC1	0.894188	0.841234	0.850207	0.684446	0.304788	0.683581	1	1	1	1	1	1	1	1
G:HES1	G:HES1	0.828815	0.841252	0.757828	0.284685	0.304845	0.312401	1	1	1.2323	1	1	1	1	1
G:MYRIP	G:MYRIP	0.894192	0.689829	0.8059	0.684503	0.104461	0.44803	1	1	1	1	1	1.05876	1	1
G:ASCC3	G:ASCC3	0.894197	0.224703	0.300089	0.684561	0.0101443	0.0272937	1	1	1	1	1	8.51836	1	1
G:KL	G:KL	0.733148	0.84127	0.646164	0.128465	0.304902	0.160908	1.47216	1.18101	1.06706	1	1	1	1	1
G:PABPN1	G:PABPN1	0.649369	0.841288	0.555257	0.0750965	0.30496	0.101352	1.47638	1.845	1	1	1	1	1	1
G:ZFP28	G:ZFP28	0.894201	0.841306	0.850215	0.684618	0.305017	0.68364	1	1	1	1	1	1	1	1
G:AMPH	G:AMPH	0.759907	0.67348	0.638226	0.156021	0.0958474	0.154288	1	1.37056	1.20962	1	1	1.1488	1	1
G:SOX2	G:SOX2	0.894205	0.000114022	0.000139015	0.684676	1.8168e-06	2.73802e-06	1	1	1	1	1	2598.28	3.9572	1
G:TRAPPC11	G:TRAPPC11	0.840261	0.503435	0.554377	0.321533	0.0425386	0.100913	1.17045	1	1	1	1	2.33487	1	1
G:BTBD3	G:BTBD3	0.865275	0.841325	0.807196	0.435099	0.305074	0.452902	1	1	1.0552	1	1	1	1	1
G:TSSC1	G:EIPR1	0.89421	0.841343	0.850222	0.684733	0.305132	0.6837	1	1	1	1	1	1	1	1
G:ITPR3	G:ITPR3	0.0020353	0.685244	0.00107845	9.98176e-06	0.101947	2.5435e-05	6.09964	7.16885	32.8116	1	1	1.08206	1	1
G:SPOCK3	G:SPOCK3	0.788861	0.841361	0.709395	0.196546	0.305189	0.229472	1.46576	1	1	1	1	1	1	1
G:MAPT	G:MAPT	0.730219	0.841379	0.643269	0.125874	0.305246	0.158452	1	1.58344	1.18468	1	1	1	1	1
G:LMO3	G:LMO3	0.866049	0.450583	0.527893	0.439631	0.0333681	0.0886088	1	1	1.05211	1	1	1	2.79844	1.04529
G:PLK4	G:PLK4	0.894214	0.841397	0.85023	0.684791	0.305304	0.683759	1	1	1	1	1	1	1	1
G:SLC24A1	G:SLC24A1	0.560235	0.841415	0.466719	0.0451145	0.305361	0.0656936	3.95799	1	1	1	1	1	1	1
G:BMP7	G:BMP7	0.344601	0.841433	0.268433	0.0133117	0.305418	0.022495	1	9.41858	1.09359	1	1	1	1	1
G:SEC63	G:SEC63	0.765582	0.841451	0.681732	0.162934	0.305476	0.195465	1.34667	1	1.19989	1	1	1	1	1
G:NUP107	G:NUP107	0.755813	0.841469	0.670541	0.151291	0.305533	0.183634	1.51316	1	1.11553	1	1	1	1	1
G:UBE2E1	G:UBE2E1	0.838975	0.841487	0.770497	0.317028	0.30559	0.341306	1	1.16127	1.01282	1	1	1	1	1
G:SNX8	G:SNX8	0.82019	0.543172	0.566169	0.261114	0.0510432	0.106966	1.26054	1	1.01297	1	1	1.73342	1	1.1689
G:VGLL2	G:VGLL2	0.524249	0.841505	0.429726	0.037011	0.305648	0.0546914	2.77986	1	1.67749	1	1	1	1	1
G:GFY	G:GFY	0.894219	0.841523	0.850238	0.684848	0.305705	0.683819	1	1	1	1	1	1	1	1
G:RABEP2	G:RABEP2	0.894223	0.291857	0.3822	0.684906	0.0151841	0.042937	1	1	1	1	1	5.74697	1	1
G:FBRSL1	G:FBRSL1	0.823399	0.61289	0.637734	0.269514	0.0708376	0.153889	1.26049	1	1	1	1	1.51424	1	1
G:GRK6	G:GRK6	0.842315	0.841541	0.774901	0.328949	0.305762	0.352297	1	1.07004	1.08495	1	1	1	1	1
G:SNRPF	G:SNRPF	0.894227	0.841559	0.850246	0.684963	0.30582	0.683879	1	1	1	1	1	1	1	1
G:BICD1	G:BICD1	0.718491	0.841577	0.629877	0.116196	0.305877	0.147686	1.18962	1	1.66348	1	1	1	1	1
G:SMYD5	G:SMYD5	0.85476	0.841595	0.79177	0.380439	0.305934	0.399896	1	1	1.10266	1	1	1	1	1
G:ST6GAL1	G:ST6GAL1	0.865403	0.841613	0.807353	0.435845	0.305992	0.453496	1	1	1.05452	1	1	1	1	1
G:DTX2	G:DTX2	0.659954	0.841631	0.566377	0.0800367	0.306049	0.107076	1.91808	1.3478	1	1	1	1	1	1
G:ANKRD13A	G:ANKRD13A	0.867276	0.841649	0.810086	0.446975	0.306106	0.464076	1.04642	1	1	1	1	1	1	1
G:SRM	G:SRM	0.894232	0.244965	0.327445	0.685021	0.0115469	0.0319384	1	1	1	1	1	1	7.49333	1
G:DEF8	G:DEF8	0.801175	0.841667	0.723759	0.218678	0.306164	0.250417	1.22827	1	1.13255	1	1	1	1	1
G:CRYBB2	G:CRYBB2	0.857523	0.841685	0.795766	0.393662	0.306221	0.412647	1.09056	1	1	1	1	1	1	1
G:KDM5B	G:KDM5B	1.07131e-11	0	0	9.08105e-15	0	0	3.83303e+08	98.1135	5.07234	1.16184	1	1.19462e+18	5.75174	68.2576
G:PROS1	G:PROS1	0.868646	0.841703	0.812138	0.455413	0.306278	0.472282	1.04041	1	1	1	1	1	1	1
G:EIF2AK4	G:EIF2AK4	0.458152	0.841721	0.365217	0.0257426	0.306336	0.0392651	1	4.518	1.39695	1	1	1	1	1
G:THSD4	G:THSD4	0.894236	0.841739	0.850254	0.685079	0.306393	0.683938	1	1	1	1	1	1	1	1
G:WFDC2	G:WFDC2	0.894241	0.841757	0.850261	0.685136	0.30645	0.683998	1	1	1	1	1	1	1	1
G:PVRL1	G:NECTIN1	0.829722	0.841775	0.758843	0.287358	0.306508	0.314581	1.09281	1	1.12252	1	1	1	1	1
G:CEBPZ	G:CEBPZ	0.835536	0.841793	0.766387	0.305459	0.306565	0.331505	1.19549	1	1	1	1	1	1	1
G:CACHD1	G:CACHD1	0.860116	0.661358	0.739524	0.406779	0.0900509	0.276653	1	1	1.07933	1	1	1	1	1.21537
G:SH3BP4	G:SH3BP4	0.820212	0.635617	0.661524	0.26117	0.079142	0.174775	1.01863	1	1.25329	1	1	1.36929	1	1
G:SLC24A2	G:SLC24A2	0.838579	0.841811	0.770011	0.31566	0.306622	0.340125	1.17804	1	1	1	1	1	1	1
G:HEG1	G:HEG1	0.818911	0.841829	0.745498	0.25788	0.30668	0.287632	1.28478	1	1	1	1	1	1	1
G:ABCF3	G:ABCF3	0.526153	0.841847	0.43156	0.0374003	0.306737	0.0551955	3.34947	1	1.38117	1	1	1	1	1
G:C10orf76	G:ARMH3	0.894245	0.680949	0.790541	0.685194	0.0996641	0.396102	1	1	1	1	1	1.10625	1	1
G:C16orf62	G:VPS35L	0.875288	0.841865	0.821868	0.500391	0.306794	0.514594	1	1	1.0137	1	1	1	1	1
G:PPOX	G:PPOX	0.850865	0.841882	0.786421	0.362993	0.306852	0.383778	1	1	1.12032	1	1	1	1	1
G:DNAH6	G:DNAH6	0.894249	0.688593	0.804435	0.685251	0.103775	0.442624	1	1	1	1	1	1.06362	1	1
G:KCNMB2	G:KCNMB2	0.7987	0.8419	0.721089	0.213941	0.306909	0.246326	1.29753	1	1.08332	1	1	1	1	1
G:MEX3B	G:MEX3B	0.600241	0.150907	0.0655065	0.0564407	0.00579265	0.00292967	1.50449	1.81046	1.23784	1	1	13.9396	1	1
G:IL34	G:IL34	0.783683	0.841918	0.70344	0.188234	0.306966	0.221501	1.49789	1	1	1	1	1	1	1
G:LIN28B	G:LIN28B	0.756499	0.841936	0.671503	0.152069	0.307024	0.184614	1.67523	1	1.00387	1	1	1	1	1
G:RCL1	G:RCL1	0.894254	0.841954	0.850269	0.685309	0.307081	0.684057	1	1	1	1	1	1	1	1
G:KCND2	G:KCND2	0.208175	0.639462	0.108664	0.00505438	0.0806628	0.0057459	3.34393	4.98648	1.25615	1	1	1.35145	1	1
G:SLC43A2	G:SLC43A2	0.711341	0.841972	0.622101	0.110775	0.307138	0.141844	1.19863	1	1.70653	1	1	1	1	1
G:ZSWIM4	G:ZSWIM4	0.748028	0.84199	0.662667	0.142848	0.307196	0.175866	1.67988	1	1.03612	1	1	1	1	1
G:CD248	G:CD248	0.767864	0.204929	0.194068	0.165837	0.00886819	0.0133173	1	1	1.59571	1	1	9.49206	1	1
G:OPCML	G:OPCML	0.651708	0.564106	0.408462	0.0761562	0.0562448	0.0491411	1	2.02221	1.33234	1	1	1.8721	1	1
G:KCNJ8	G:KCNJ8	0.836384	0.598955	0.638366	0.30825	0.0662627	0.154402	1.18135	1	1.008	1	1	1.59908	1	1
G:LZTFL1	G:LZTFL1	0.894258	0.598779	0.683764	0.685366	0.066207	0.197721	1	1	1	1	1	1.60063	1	1
G:MLH1	G:MLH1	0.894263	0.842008	0.850277	0.685424	0.307253	0.684117	1	1	1	1	1	1	1	1
G:C15orf39	G:C15orf39	0.840742	0.640164	0.688743	0.323244	0.0809446	0.203394	1.1422	1	1.02284	1	1	1.34668	1	1
G:CECR6	G:TMEM121B	0.779804	0.842025	0.698816	0.182344	0.30731	0.215574	1.52233	1	1	1	1	1	1	1
G:MYH7	G:MYH7	0.645304	0.481548	0.334886	0.0732979	0.0384804	0.0332944	1	2.45287	1.12978	1	1	1	2.6212	1
G:GLCCI1	G:GLCCI1	0.794992	0.842043	0.716449	0.207123	0.307368	0.239439	1	1	1.4284	1	1	1	1	1
G:RRP12	G:RRP12	0.563617	0.842061	0.469119	0.045967	0.307425	0.0664729	2.57715	1.24728	1.21918	1	1	1	1	1
G:NCAPH	G:NCAPH	0.894267	0.842079	0.850285	0.685481	0.307482	0.684177	1	1	1	1	1	1	1	1
G:DYNC2H1	G:DYNC2H1	0.894271	0.842097	0.850292	0.685539	0.30754	0.684236	1	1	1	1	1	1	1	1
G:RER1	G:RER1	0.85311	0.567435	0.622333	0.372887	0.0571247	0.142014	1	1	1.11053	1	1	1.83872	1	1
G:SMIM14	G:SMIM14	0.894276	0.842115	0.8503	0.685596	0.307597	0.684296	1	1	1	1	1	1	1	1
G:BOC	G:BOC	0.89428	0.693476	0.811844	0.685654	0.10652	0.471093	1	1	1	1	1	1	1	1.04101
G:BOLL	G:BOLL	0.848837	0.842132	0.783574	0.354418	0.307654	0.375605	1.12992	1	1	1	1	1	1	1
G:OLA1	G:OLA1	0.790372	0.496439	0.49108	0.199076	0.0411985	0.0740203	1.45719	1	1	1	1	1	1	2.44926
G:MADD	G:MADD	0.0956763	0.84215	0.0633217	0.00143086	0.307712	0.00280416	7.58674	3.6573	1.73396	1	1	1	1	1
G:BRMS1L	G:BRMS1L	0.805671	0.842168	0.728634	0.227711	0.307769	0.258136	1	1	1.36586	1	1	1	1	1
G:TUBE1	G:TUBE1	0.785575	0.842186	0.705821	0.191209	0.307826	0.224641	1.48736	1	1	1	1	1	1	1
G:FOXE1	G:FOXE1	0.894285	0.842204	0.850308	0.685711	0.307884	0.684355	1	1	1	1	1	1	1	1
G:TTC39C	G:TTC39C	0.828483	0.842222	0.757441	0.283719	0.307941	0.311577	1.10736	1	1.11506	1	1	1	1	1
G:NSRP1	G:NSRP1	0.837017	0.842239	0.76829	0.310359	0.307999	0.335991	1.18716	1	1	1	1	1	1	1
G:RGS14	G:RGS14	0.816959	0.842257	0.74311	0.253061	0.308056	0.283168	1	1	1.29571	1	1	1	1	1
G:PEA15	G:PEA15	0.812187	0.842275	0.736999	0.241846	0.308113	0.272195	1	1	1.32556	1	1	1	1	1
G:ANHX	G:ANHX	0.894289	0.842293	0.850316	0.685769	0.308171	0.684415	1	1	1	1	1	1	1	1
G:PIANP	G:PIANP	0.894293	0.68171	0.791751	0.685826	0.100063	0.399837	1	1	1	1	1	1	1	1.10271
G:TGFB1I1	G:TGFB1I1	0.756646	0.84231	0.671728	0.152236	0.308228	0.184844	1	1.41979	1.18391	1	1	1	1	1
G:SPOPL	G:SPOPL	0.827657	0.842328	0.756383	0.281331	0.308285	0.309339	1.23916	1	1	1	1	1	1	1
G:CD244	G:CD244	0.824387	0.842346	0.752038	0.272183	0.308343	0.300391	1.25445	1	1	1	1	1	1	1
G:SGK1	G:SGK1	0.820611	0.638757	0.664749	0.262192	0.0803811	0.177878	1	1	1.2746	1	1	1.35372	1	1
G:ZNF518B	G:ZNF518B	0.894298	0.273836	0.36409	0.685884	0.0137177	0.0390298	1	1	1	1	1	6.34176	1	1
G:PCM1	G:PCM1	0.894302	0.842364	0.850324	0.685941	0.3084	0.684475	1	1	1	1	1	1	1	1
G:ICA1	G:ICA1	0.894307	0.842381	0.850331	0.685999	0.308457	0.684534	1	1	1	1	1	1	1	1
G:RPRD1A	G:RPRD1A	0.829989	0.842399	0.759197	0.288154	0.308515	0.315347	1.09528	1	1.11873	1	1	1	1	1
G:FAM211A	G:LRRC75A	0.767343	0.842417	0.683971	0.165167	0.308572	0.197952	1.50982	1	1.05894	1	1	1	1	1
G:COL6A2	G:COL6A2	0.894311	0.446137	0.535716	0.686056	0.0326888	0.0920725	1	1	1	1	1	2.96986	1	1
G:PISD	G:PISD	0.80071	0.0176204	0.0162572	0.217776	0.000430707	0.000532305	1.39255	1	1	1	1	108.612	1	1
G:SGMS2	G:SGMS2	0.79633	0.842435	0.718003	0.209545	0.308629	0.241714	1.21015	1	1.1751	1	1	1	1	1
G:RTCB	G:RTCB	0.850825	0.63819	0.699461	0.362821	0.0801557	0.216387	1	1	1.12038	1	1	1.35587	1	1
G:KDSR	G:KDSR	0.863665	0.842452	0.80476	0.425923	0.308687	0.443812	1	1	1.06226	1	1	1	1	1
G:HOXB5	G:HOXB5	0.768211	0.84247	0.684795	0.166284	0.308744	0.198878	1	1.59363	1	1	1	1	1	1
G:B4GALNT4	G:B4GALNT4	0.751536	0.842488	0.66651	0.146567	0.308801	0.179604	1	1	1.71357	1	1	1	1	1
G:C2orf42	G:C2orf42	0.807102	0.842505	0.730571	0.230705	0.308859	0.261297	1.26219	1	1.07551	1	1	1	1	1
G:SNX17	G:SNX17	0.704062	0.842523	0.613472	0.105592	0.308916	0.135682	2.1209	1	1	1	1	1	1	1
G:NDRG4	G:NDRG4	0.644209	0.842541	0.549128	0.0728225	0.308973	0.0983388	1	1	2.78814	1	1	1	1	1
G:FAM105B	G:OTULIN	0.854129	0.842558	0.790812	0.377521	0.309031	0.396932	1	1	1.10538	1	1	1	1	1
G:PTGER3	G:PTGER3	0.601202	0.842576	0.506761	0.0567493	0.309088	0.0799122	1.28519	2.60882	1	1	1	1	1	1
G:SLC30A4	G:SLC30A4	0.861732	0.583528	0.649269	0.415317	0.0615976	0.163595	1	1	1.07141	1	1	1.71045	1	1
G:ZBTB22	G:ZBTB22	0.779006	0.842594	0.69789	0.181167	0.309145	0.214413	1.12653	1	1.35668	1	1	1	1	1
G:NOP14	G:NOP14	0.521113	0.699744	0.424329	0.0363794	0.110186	0.0532325	4.70455	1	1	1	1	1.00468	1	1
G:NOTUM	G:NOTUM	0.867409	0.649706	0.735546	0.447779	0.0848959	0.269674	1	1	1.0458	1	1	1.27477	1	1
G:HHEX	G:HHEX	0.894315	0.842612	0.850339	0.686114	0.309203	0.684594	1	1	1	1	1	1	1	1
G:STK24	G:STK24	0.48274	0.842629	0.391752	0.0294916	0.30926	0.0451158	1.07868	1	5.11007	1	1	1	1	1
G:NDRG1	G:NDRG1	0.795055	0.842647	0.716529	0.207236	0.309317	0.239556	1	1	1.4283	1	1	1	1	1
G:ABL2	G:ABL2	0.15805	0.842664	0.10971	0.00314836	0.309375	0.00582186	1.0209	22.5461	1.04374	1.15906	1	1	1	1
G:CKB	G:CKB	0.840325	0.198426	0.250416	0.321761	0.00846703	0.0200113	1.00507	1	1.16414	1	1	9.73503	1	1
G:TECTA	G:TECTA	0.541699	0.842682	0.448581	0.0407356	0.309432	0.0600736	1	1	4.29725	1	1	1	1	1
G:CTCFL	G:CTCFL	0.787459	0.8427	0.708115	0.194242	0.309489	0.227726	1	1	1.47472	1	1	1	1	1
G:TRIM23	G:TRIM23	0.182562	0.674278	0.107272	0.00401246	0.0962459	0.00564539	1.98051	12.6086	1	1	1	1.14508	1	1
G:BUB1B	G:BUB1B	0.872899	0.842717	0.818385	0.483381	0.309547	0.498758	1	1	1.02343	1	1	1	1	1
G:NFKBIL1	G:NFKBIL1	0.554114	0.842735	0.460865	0.0436151	0.309604	0.063829	3.1077	1.2499	1.04635	1	1	1	1	1
G:CNOT8	G:CNOT8	0.85825	0.842753	0.796883	0.39727	0.309661	0.416325	1.08565	1	1.00233	1	1	1	1	1
G:FOXK2	G:FOXK2	0.66439	0.84277	0.570499	0.082224	0.309719	0.109287	1	2.54389	1	1	1	1	1	1
G:IL18RAP	G:IL18RAP	0.89432	0.842788	0.850347	0.686171	0.309776	0.684653	1	1	1	1	1	1	1	1
G:TFRC	G:TFRC	0.86263	0.656722	0.738202	0.420189	0.087953	0.274306	1.06708	1	1	1	1	1.23586	1	1
G:PIEZO1	G:PIEZO1	0.894324	0.842805	0.850355	0.686229	0.309833	0.684713	1	1	1	1	1	1	1	1
G:CHIC2	G:CHIC2	0.646991	0.539668	0.386695	0.074038	0.0502254	0.0439513	1	2.75206	1	1	1	2.04518	1	1
G:EEPD1	G:EEPD1	0.592357	0.842823	0.496853	0.0539777	0.309891	0.0761371	2.42962	1	1.43361	1	1	1	1	1
G:NECAB1	G:NECAB1	0.86968	0.842841	0.813605	0.461958	0.309948	0.478289	1	1	1.0354	1	1	1	1	1
G:WNT9B	G:WNT9B	0.821684	0.842858	0.748743	0.264972	0.310005	0.293862	1	1	1.26837	1	1	1	1	1
G:NUB1	G:NUB1	0.866523	0.301164	0.382846	0.442442	0.0159773	0.0430816	1	1	1.05023	1	1	5.44674	1	1
G:RPAP3	G:RPAP3	0.72497	0.668247	0.600346	0.121413	0.0932877	0.126904	1.91302	1	1	1	1	1.17205	1	1
G:D2HGDH	G:D2HGDH	0.844327	0.842876	0.777722	0.336483	0.310063	0.359629	1	1	1.15151	1	1	1	1	1
G:MBOAT7	G:MBOAT7	0.894329	0.842893	0.850362	0.686286	0.31012	0.684772	1	1	1	1	1	1	1	1
G:NCAPD2	G:NCAPD2	0.639247	0.842911	0.544442	0.0707134	0.310177	0.0960993	2.77922	1	1.02538	1	1	1	1	1
G:WRNIP1	G:WRNIP1	0.759859	0.842928	0.675232	0.155965	0.310235	0.188477	1	1	1.6583	1	1	1	1	1
G:MCAM	G:MCAM	0.894333	0.842946	0.85037	0.686344	0.310292	0.684832	1	1	1	1	1	1	1	1
G:CRHBP	G:CRHBP	0.671554	0.842964	0.577618	0.0859162	0.310349	0.113223	2.45712	1	1	1	1	1	1	1
G:NAPB	G:NAPB	0.801723	0.842981	0.724361	0.21975	0.310407	0.251352	1.09732	1.2653	1	1	1	1	1	1
G:FASTK	G:FASTK	0.822095	0.842999	0.749195	0.266051	0.310464	0.294744	1.05393	1	1.20185	1	1	1	1	1
G:GPS2	G:GPS2	0.770974	0.843016	0.687993	0.169917	0.310521	0.202525	1.57638	1	1	1	1	1	1	1
G:CDCA7	G:CDCA7	0.894337	0.636479	0.728779	0.686401	0.0794798	0.25837	1	1	1	1	1	1.36525	1	1
G:CDK2AP2	G:CDK2AP2	0.846181	0.843034	0.780218	0.343678	0.310579	0.366313	1	1.1426	1	1	1	1	1	1
G:AGGF1	G:AGGF1	0.815213	0.843051	0.740765	0.248868	0.310636	0.278882	1.30608	1	1	1	1	1	1	1
G:ISLR2	G:ISLR2	0.723163	0.843069	0.635536	0.119929	0.310693	0.152123	1.92981	1	1	1	1	1	1	1
G:CIITA	G:CIITA	0.721125	0.843086	0.632658	0.118281	0.310751	0.149846	1.1101	1.23419	1.4292	1	1	1	1	1
G:ATP13A2	G:ATP13A2	0.806458	0.843104	0.729679	0.229349	0.310808	0.259834	1	1	1.36119	1	1	1	1	1
G:BSDC1	G:BSDC1	0.743226	0.597182	0.544211	0.137971	0.0657061	0.0959903	1.73209	1	1.02397	1	1	1.60964	1	1
G:YKT6	G:YKT6	0.795024	0.843121	0.716489	0.20718	0.310865	0.239497	1.42836	1	1	1	1	1	1	1
G:ELF1	G:ELF1	0.894342	0.616134	0.704988	0.686459	0.0719562	0.223536	1	1	1	1	1	1.49199	1	1
G:SLC25A25	G:SLC25A25	0.709994	0.843139	0.620082	0.109792	0.310923	0.140372	1.0157	2.02921	1	1	1	1	1	1
G:FAM102A	G:FAM102A	0.83018	0.843156	0.759442	0.288723	0.31098	0.315877	1	1	1.224	1	1	1	1	1
G:MINOS1	G:MICOS10	0.894346	0.843174	0.850378	0.686517	0.311037	0.684892	1	1	1	1	1	1	1	1
G:SLC22A17	G:SLC22A17	0.737012	0.843191	0.650442	0.131998	0.311095	0.164625	1	1	1.8259	1	1	1	1	1
G:CDH12	G:CDH12	0.771392	0.843209	0.688543	0.170476	0.311152	0.203162	1.55788	1	1.01047	1	1	1	1	1
G:DDR1	G:DDR1	0.709693	0.843226	0.61969	0.109573	0.311209	0.140089	1	1	2.06491	1	1	1	1	1
G:SEC24A	G:SEC24A	0.847185	0.843244	0.781408	0.347676	0.311267	0.369568	1.13777	1	1	1	1	1	1	1
G:SEC24D	G:SEC24D	0.259823	0.843261	0.1944	0.00756689	0.311324	0.0133522	15.1171	1	1	1	1	1	1	1
G:PTPRN	G:PTPRN	0.85251	0.389562	0.452852	0.370198	0.0250402	0.0613557	1	1	1.11275	1	1	1	1	3.77025
G:ULK3	G:AC091230.1	0.894351	0.843279	0.850386	0.686574	0.311381	0.684951	1	1	1	1	1	1	1	1
G:KLHL28	G:KLHL28	0.894355	0.681167	0.790946	0.686632	0.0997782	0.397347	1	1	1	1	1	1	1	1.10507
G:TSEN34	G:TSEN34	0.855553	0.843296	0.792961	0.384159	0.311439	0.403632	1.0987	1	1	1	1	1	1	1
G:COL4A2	G:COL4A2	0.825482	0.596647	0.626146	0.275194	0.0655392	0.144848	1	1	1.2495	1	1	1.61053	1	1
G:MCM2	G:MCM2	0.854079	0.843313	0.790754	0.377292	0.311496	0.396755	1	1	1.10547	1	1	1	1	1
G:PIWIL4	G:PIWIL4	0.894359	0.843331	0.850393	0.686689	0.311553	0.685011	1	1	1	1	1	1	1	1
G:FHDC1	G:FHDC1	0.894364	0.672907	0.777856	0.686747	0.0955629	0.359984	1	1	1	1	1	1.15119	1	1
G:USF1	G:USF1	0.808348	0.229669	0.252187	0.233361	0.0104794	0.0202478	1	1.22703	1.10028	1	1	1	8.29576	1
G:TMEM170B	G:TMEM170B	0.846872	0.843348	0.78102	0.346419	0.311611	0.368503	1.13916	1	1	1	1	1	1	1
G:PDE7A	G:PDE7A	0.865037	0.843366	0.806819	0.433723	0.311668	0.451476	1.05583	1	1	1	1	1	1	1
G:NKX2-1	G:NKX2-1	0.894368	0.0157352	0.0224166	0.686804	0.000378928	0.000777569	1	1	1	1	1	119.521	1	1
G:CABIN1	G:CABIN1	0.490158	0.843383	0.397348	0.0307164	0.311725	0.0464333	1.5333	1	3.49263	1	1	1	1	1
G:SH2D3C	G:SH2D3C	0.713481	0.8434	0.624174	0.112361	0.311783	0.143373	1	1	2.02881	1	1	1	1	1
G:SP140	G:SP140	0.669617	0.843418	0.575539	0.0848981	0.31184	0.112058	1.97995	1.20648	1.03904	1	1	1	1	1
G:DDX60	G:DDX60	0.730471	0.843435	0.643608	0.126094	0.311897	0.158738	1.87455	1	1	1	1	1	1	1
G:SIAH2	G:SIAH2	0.716654	0.580062	0.497991	0.11477	0.0606016	0.0765614	1	1.76397	1.13045	1	1	1	1.73446	1
G:ENPP1	G:ENPP1	0.894373	0.843453	0.850401	0.686862	0.311955	0.68507	1	1	1	1	1	1	1	1
G:NDST3	G:NDST3	0.894377	0.84347	0.850409	0.686919	0.312012	0.68513	1	1	1	1	1	1	1	1
G:FSTL3	G:FSTL3	0.810216	0.843487	0.734383	0.237433	0.312069	0.267681	1	1.25881	1.06334	1	1	1	1	1
G:RPS16	G:RPS16	0.85434	0.526324	0.584485	0.378493	0.0472364	0.117172	1	1	1.10436	1	1	2.167	1	1
G:UNC13B	G:UNC13B	0.684288	0.843505	0.590844	0.0930144	0.312127	0.120967	2.32309	1	1	1	1	1	1	1
G:ACAP3	G:ACAP3	0.816515	0.843522	0.742504	0.251984	0.312184	0.282052	1	1	1.29795	1	1	1	1	1
G:DNAJB5	G:DNAJB5	0.600562	0.605202	0.402239	0.0565435	0.0682687	0.0476103	3.36502	1	1	1	1	1.55846	1	1
G:SYN3	G:SYN3	0.754526	0.84354	0.669057	0.149845	0.312241	0.182137	1.69515	1	1	1	1	1	1	1
G:KCNC3	G:KCNC3	0.894381	0.577716	0.661705	0.686977	0.0599381	0.174947	1	1	1	1	1	1.74771	1	1
G:SEZ6	G:SEZ6	0.621361	0.843557	0.528017	0.0636935	0.312299	0.0886628	2.29918	1	1.3375	1	1	1	1	1
G:MTTP	G:MTTP	0.850264	0.6526	0.719692	0.36042	0.0861407	0.244224	1.07002	1	1.04993	1	1	1	1	1.25864
G:TMX3	G:TMX3	0.875429	0.700222	0.820878	0.501426	0.110472	0.510009	1	1	1.01301	1	1	1	1	1.00407
G:URB1	G:URB1	0.703588	0.65962	0.564809	0.105265	0.0892569	0.106249	2.12713	1	1	1	1	1.22263	1	1
G:FLRT1	G:AP006333.1	0.820963	0.843574	0.747774	0.2631	0.312356	0.291981	1	1	1.27328	1	1	1	1	1
G:GALNT1	G:GALNT1	0.691111	0.843592	0.599032	0.0971219	0.312413	0.126063	1.4595	1.25158	1.23188	1	1	1	1	1
G:DDX43	G:DDX43	0.894386	0.68354	0.796561	0.687034	0.101033	0.415257	1	1	1	1	1	1.08887	1	1
G:RALGAPA2	G:RALGAPA2	0.89439	0.661481	0.761404	0.687092	0.0901076	0.32018	1	1	1	1	1	1.21524	1	1
G:PLA2G4A	G:PLA2G4A	0.894394	0.67164	0.776436	0.687149	0.094937	0.356258	1	1	1	1	1	1.15635	1	1
G:DNAJC8	G:DNAJC8	0.619081	0.843609	0.525894	0.0628601	0.312471	0.0877454	2.52926	1	1.22532	1	1	1	1	1
G:JUP	G:JUP	0.671756	0.634461	0.505666	0.0860234	0.0786917	0.0794859	2.44094	1	1.00586	1	1	1.37519	1	1
G:MLH3	G:MLH3	0.7311	0.843626	0.64415	0.126645	0.312528	0.159194	1.86916	1	1	1	1	1	1	1
G:ADCK5	G:ADCK5	0.894399	0.843644	0.850417	0.687207	0.312585	0.68519	1	1	1	1	1	1	1	1
G:MBTPS1	G:MBTPS1	0.664496	0.843661	0.570703	0.0822774	0.312643	0.109398	2.54135	1	1	1	1	1	1	1
G:ULK2	G:ULK2	0.812262	0.843678	0.7371	0.242016	0.3127	0.272371	1	1	1.3254	1	1	1	1	1
G:GTF3C3	G:GTF3C3	0.759718	0.843696	0.675122	0.155798	0.312757	0.188361	1.47048	1	1.12817	1	1	1	1	1
G:GALNT16	G:GALNT16	0.809521	0.66694	0.68587	0.235906	0.0926625	0.200093	1	1	1.34234	1	1	1.1828	1	1
G:TRMT5	G:TRMT5	0.894403	0.843713	0.850424	0.687264	0.312815	0.685249	1	1	1	1	1	1	1	1
G:C7orf25	G:C7orf25	0.79867	0.30008	0.319581	0.213884	0.0158836	0.03055	1	1	1.4058	1	1	1	1	5.50356
G:MYBPC3	G:MYBPC3	0.828639	0.673708	0.719419	0.284173	0.0959612	0.243816	1.23371	1	1	1	1	1	1	1.14678
G:TMEM9B	G:TMEM9B	0.85455	0.84373	0.791426	0.379466	0.312872	0.398829	1	1	1.10346	1	1	1	1	1
G:RAB4A	G:RAB4A	0.86799	0.843747	0.811119	0.451337	0.312929	0.468179	1	1	1.04338	1	1	1	1	1
G:CDX2	G:CDX2	0.854526	0.843765	0.791407	0.379352	0.312987	0.39877	1	1	1.1037	1	1	1	1	1
G:NSFL1C	G:NSFL1C	0.79849	0.843782	0.720857	0.213546	0.313044	0.245976	1.09988	1	1.27968	1	1	1	1	1
G:CLP1	G:CLP1	0.846557	0.843799	0.780717	0.345163	0.313102	0.367674	1	1	1.14043	1	1	1	1	1
G:CPEB2	G:CPEB2	0.540372	0.843817	0.447031	0.0404395	0.313159	0.0596136	4.34189	1	1	1	1	1	1	1
G:RBBP8NL	G:RBBP8NL	0.867868	0.614681	0.690181	0.450591	0.0714527	0.205074	1.04369	1	1	1	1	1.50042	1	1
G:VAPA	G:VAPA	0.87487	0.176508	0.248052	0.497345	0.00718019	0.0196979	1	1	1.01607	1	1	11.2838	1	1
G:FNDC1	G:FNDC1	0.652865	0.843834	0.558526	0.0766866	0.313216	0.103	2.68196	1	1	1	1	1	1	1
G:SLC19A3	G:SLC19A3	0.744834	0.843851	0.658844	0.139577	0.313274	0.172248	1.76362	1	1	1	1	1	1	1
G:TBC1D10A	G:TBC1D10A	0.545634	0.843868	0.452682	0.0416261	0.313331	0.0613043	1.66157	1.66879	1.5131	1	1	1	1	1
G:TMEM180	G:MFSD13A	0.837221	0.843886	0.768464	0.311043	0.313388	0.336404	1.18557	1	1	1	1	1	1	1
G:ZNF330	G:ZNF330	0.85531	0.843903	0.792604	0.383014	0.313446	0.402505	1.10003	1	1	1	1	1	1	1
G:EGR1	G:EGR1	0.721056	0.84392	0.632585	0.118226	0.313503	0.149789	1.61624	1	1.21172	1	1	1	1	1
G:EXOC2	G:EXOC2	0.785681	0.480646	0.47039	0.191377	0.0383213	0.066889	1	1.22468	1.21398	1	1	2.6265	1	1
G:C14orf166	G:RTRAF	0.81832	0.843937	0.744687	0.256406	0.31356	0.286105	1.28862	1	1	1	1	1	1	1
G:CRY2	G:CRY2	0.200148	0.843955	0.137552	0.00471406	0.313618	0.00798957	1	1.25373	17.9945	1	1	1	1	1
G:PEX5	G:PEX5	0.866944	0.678536	0.769621	0.444967	0.0984099	0.33918	1.04842	1	1	1	1	1.12497	1	1
G:DNAJA3	G:DNAJA3	0.894408	0.623539	0.714835	0.687322	0.0745898	0.237106	1	1	1	1	1	1.43854	1	1
G:HBP1	G:HBP1	0.83616	0.843972	0.767268	0.30751	0.313675	0.333571	1	1	1.19179	1	1	1	1	1
G:FIZ1	G:FIZ1	0.894412	0.843989	0.850432	0.687379	0.313732	0.685309	1	1	1	1	1	1	1	1
G:ZC3HAV1	G:ZC3HAV1	0.620936	0.630945	0.447893	0.0635372	0.0773417	0.059869	1	2.3823	1.29233	1	1	1	1.39941	1
G:ESAM	G:ESAM	0.894416	0.844006	0.85044	0.687437	0.31379	0.685368	1	1	1	1	1	1	1	1
G:SOWAHA	G:SOWAHA	0.746417	0.844023	0.660494	0.141184	0.313847	0.173798	1.75422	1	1	1	1	1	1	1
G:ABLIM3	G:ABLIM3	0.894421	0.844041	0.850448	0.687494	0.313904	0.685428	1	1	1	1	1	1	1	1
G:SETDB2	G:SETDB2	0.774422	0.844058	0.692285	0.174615	0.313962	0.207567	1.54674	1	1.00655	1	1	1	1	1
G:RPS24	G:RPS24	0.856832	0.844075	0.794707	0.390284	0.314019	0.409206	1	1	1.09333	1	1	1	1	1
G:C11orf73	G:HIKESHI	0.873811	0.844092	0.819755	0.489759	0.314076	0.504889	1	1	1.02041	1	1	1	1	1
G:NAB1	G:NAB1	0.849508	0.844109	0.784513	0.357219	0.314134	0.37827	1.06654	1	1.05657	1	1	1	1	1
G:TRA2A	G:TRA2A	0.627605	0.844126	0.533906	0.0660436	0.314191	0.0912592	2.68031	1	1.11654	1	1	1	1	1
G:ORMDL3	G:ORMDL3	0.836659	0.844144	0.767818	0.309162	0.314248	0.334869	1.16224	1	1.02331	1	1	1	1	1
G:FOXM1	G:FOXM1	0.8199	0.844161	0.746673	0.260376	0.314306	0.289865	1.24942	1	1.02296	1	1	1	1	1
G:ADRB2	G:ADRB2	0.894425	0.844178	0.850455	0.687552	0.314363	0.685488	1	1	1	1	1	1	1	1
G:LETMD1	G:LETMD1	0.681027	0.698395	0.58515	0.0911279	0.109383	0.117562	2.35893	1	1	1	1	1	1	1.01011
G:SH3BP5	G:SH3BP5	0.578565	0.844195	0.48307	0.0499536	0.31442	0.0711768	1	3.30966	1.11464	1	1	1	1	1
G:TACC1	G:TACC1	0.624027	0.844212	0.53098	0.0646847	0.314478	0.0899597	3.03658	1	1	1	1	1	1	1
G:WBP2	G:WBP2	0.894429	0.844229	0.850463	0.687609	0.314535	0.685547	1	1	1	1	1	1	1	1
G:COG2	G:COG2	0.894434	0.844247	0.850471	0.687667	0.314592	0.685607	1	1	1	1	1	1	1	1
G:PHLDB2	G:PHLDB2	0.894438	0.844264	0.850479	0.687724	0.31465	0.685666	1	1	1	1	1	1	1	1
G:HSD17B6	G:HSD17B6	0.647947	0.844281	0.553715	0.0744612	0.314707	0.100584	2.73866	1	1	1	1	1	1	1
G:TRIM25	G:TRIM25	0.894443	0.618372	0.70747	0.687782	0.07274	0.226853	1	1	1	1	1	1.47659	1	1
G:COIL	G:COIL	0.728047	0.844298	0.641147	0.124001	0.314764	0.156683	1.88678	1	1	1	1	1	1	1
G:B4GALT2	G:B4GALT2	0.813472	0.844315	0.738501	0.24479	0.314822	0.274834	1.1444	1	1.1508	1	1	1	1	1
G:DCUN1D4	G:DCUN1D4	0.894447	0.590843	0.676109	0.687839	0.0637606	0.1894	1	1	1	1	1	1.65073	1	1
G:SMOC1	G:SMOC1	0.616328	0.844332	0.522986	0.0618716	0.314879	0.0865058	2.41243	1	1.29558	1	1	1	1	1
G:EIF3H	G:EIF3H	0.845365	0.600711	0.650701	0.34048	0.0668194	0.164854	1.14696	1	1	1	1	1.59008	1	1
G:ONECUT1	G:ONECUT1	0.847171	0.844349	0.781386	0.347619	0.314936	0.369509	1	1	1.13777	1	1	1	1	1
G:FLAD1	G:FLAD1	0.86112	0.844366	0.801098	0.41205	0.314994	0.430687	1.0195	1	1.05387	1	1	1	1	1
G:SLC8A3	G:SLC8A3	0.894451	0.844383	0.850486	0.687897	0.315051	0.685726	1	1	1	1	1	1	1	1
G:C19orf26	G:CBARP	0.894456	0.8444	0.850494	0.687955	0.315108	0.685785	1	1	1	1	1	1	1	1
G:PGRMC2	G:PGRMC2	0.784831	0.844418	0.704812	0.19003	0.315166	0.223304	1.49287	1	1	1	1	1	1	1
G:GPR26	G:GPR26	0.62333	0.844435	0.530366	0.0644237	0.315223	0.0896893	2.70088	1	1.12663	1	1	1	1	1
G:MED19	G:MED19	0.89446	0.844452	0.850502	0.688012	0.31528	0.685845	1	1	1	1	1	1	1	1
G:EDNRB	G:EDNRB	0.711861	0.844469	0.622641	0.111158	0.315338	0.14224	1.52252	1	1.34039	1	1	1	1	1
G:EXOC6	G:EXOC6	0.843876	0.844486	0.777092	0.33477	0.315395	0.357973	1.15378	1	1	1	1	1	1	1
G:PTPLAD1	G:HACD3	0.894464	0.633443	0.725667	0.68807	0.0782978	0.253398	1	1	1	1	1	1.38097	1	1
G:LPAR3	G:LPAR3	0.894469	0.844503	0.85051	0.688127	0.315452	0.685905	1	1	1	1	1	1	1	1
G:VWF	G:VWF	0.862336	0.84452	0.802909	0.418584	0.31551	0.4371	1	1	1.06839	1	1	1	1	1
G:TMEM245	G:TMEM245	0.204817	0.844537	0.143755	0.00491085	0.315567	0.00851214	1	18.519	1.16618	1	1	1	1	1
G:BCL6B	G:BCL6B	0.807608	0.595752	0.606017	0.231779	0.065261	0.130612	1.10181	1	1.22975	1	1	1.61517	1	1
G:FANCM	G:FANCM	0.402004	0.611741	0.238755	0.0187176	0.0704463	0.0184954	6.94216	1	1	1.02335	1.11382	1.52274	1	1
G:METAP2	G:METAP2	0.863439	0.844554	0.80437	0.424661	0.315624	0.442386	1	1	1.06371	1	1	1	1	1
G:STXBP3	G:STXBP3	0.834267	0.674958	0.727142	0.301358	0.0965874	0.255737	1	1.20154	1	1	1	1.14221	1	1
G:NUMB	G:NUMB	0.784438	0.498414	0.488143	0.189412	0.041573	0.0729653	1	1.20685	1.23793	1	1	1	2.4258	1
G:LBX1	G:LBX1	0.894473	0.844571	0.850517	0.688185	0.315682	0.685964	1	1	1	1	1	1	1	1
G:C1orf94	G:C1orf94	0.894478	0.844588	0.850525	0.688242	0.315739	0.686024	1	1	1	1	1	1	1	1
G:CDH13	G:CDH13	0.894482	0.844605	0.850533	0.6883	0.315796	0.686083	1	1	1	1	1	1	1	1
G:SPSB1	G:SPSB1	0.509065	0.844622	0.415928	0.0340589	0.315854	0.0510307	1	4.79884	1.02068	1	1	1	1	1
G:FAM192A	G:PSME3IP1	0.894486	0.223454	0.29955	0.688357	0.010061	0.0272071	1	1	1	1	1	8.53228	1	1
G:ZFYVE21	G:ZFYVE21	0.800535	0.844639	0.723078	0.217437	0.315911	0.249365	1	1	1.39302	1	1	1	1	1
G:HPCA	G:HPCA	0.801377	0.844656	0.724023	0.219073	0.315968	0.250826	1	1.2637	1.10023	1	1	1	1	1
G:RIPK4	G:RIPK4	0.798909	0.634751	0.635964	0.214335	0.0788043	0.152464	1	1	1.40292	1	1	1.37432	1	1
G:RBP4	G:RBP4	0.829491	0.844673	0.758652	0.286675	0.316026	0.314169	1	1	1.22814	1	1	1	1	1
G:CLSTN2	G:CLSTN2	0.66246	0.84469	0.568758	0.0812632	0.316083	0.108347	2.56397	1	1	1	1	1	1	1
G:ADAM12	G:ADAM12	0.894491	0.844707	0.850541	0.688415	0.31614	0.686143	1	1	1	1	1	1	1	1
G:HLA-DRA	G:HLA-DRA	0.853992	0.844724	0.790638	0.376891	0.316198	0.396399	1.10594	1	1	1	1	1	1	1
G:SORBS1	G:SORBS1	0.87782	0.844741	0.825716	0.519537	0.316255	0.533059	1	1	1.00342	1	1	1	1	1
G:TNNC1	G:TNNC1	0.832716	0.340182	0.387543	0.296462	0.0196077	0.044145	1	1	1.20979	1	1	1	4.63757	1
G:PDCD11	G:PDCD11	0.857569	0.844758	0.795839	0.393892	0.316312	0.412884	1	1	1.0904	1	1	1	1	1
G:ITGA2	G:ITGA2	0.446174	0.844775	0.355872	0.02407	0.31637	0.0373451	6.59471	1	1	1	1	1	1	1
G:SP5	G:SP5	0.851393	0.844792	0.787149	0.36528	0.316427	0.38591	1.1179	1	1	1	1	1	1	1
G:IRF5	G:IRF5	0.846124	0.844809	0.780152	0.343449	0.316484	0.366136	1	1	1.14306	1	1	1	1	1
G:COL7A1	G:COL7A1	0.799088	0.844826	0.721512	0.214674	0.316542	0.246969	1	1	1.40183	1	1	1	1	1
G:ASCL1	G:ASCL1	0.81999	0.844843	0.746734	0.260603	0.316599	0.289982	1	1.2778	1	1	1	1	1	1
G:SIX6	G:SIX6	0.844192	0.84486	0.77752	0.335969	0.316656	0.359096	1	1	1.15215	1	1	1	1	1
G:PIK3CG	G:PIK3CG	0.69566	0.844877	0.604231	0.0999936	0.316714	0.129431	1.75784	1	1.25592	1	1	1	1	1
G:NGFR	G:NGFR	0.842284	0.844893	0.774854	0.328835	0.316771	0.352179	1.08888	1	1.06623	1	1	1	1	1
G:LMO4	G:LMO4	0.673263	0.515565	0.394042	0.0868279	0.0449639	0.0456515	1	2.30522	1.0614	1	1	2.22411	1	1
G:DPF3	G:DPF3	0.869311	0.84491	0.8131	0.459603	0.316828	0.476207	1	1	1.03726	1	1	1	1	1
G:NAA60	G:NAA60	0.894495	0.844927	0.850548	0.688472	0.316886	0.686203	1	1	1	1	1	1	1	1
G:SPNS1	G:SPNS1	0.853565	0.844944	0.790037	0.374946	0.316943	0.394561	1	1	1.10805	1	1	1	1	1
G:RSPH10B2	G:RSPH10B2	0.795274	0.844961	0.71673	0.20763	0.317	0.239847	1.42704	1	1	1	1	1	1	1
G:ARHGAP12	G:ARHGAP12	0.849399	0.844978	0.784367	0.356761	0.317058	0.377855	1.12726	1	1	1	1	1	1	1
G:C1S	G:C1S	0.845629	0.844995	0.779452	0.341507	0.317115	0.364242	1.09652	1	1.04465	1	1	1	1	1
G:SH3BP5L	G:SH3BP5L	0.801464	0.845012	0.72406	0.219243	0.317172	0.250884	1.39022	1	1	1	1	1	1	1
G:DES	G:DES	0.824407	0.465103	0.497138	0.27224	0.0356785	0.0762432	1	1	1.25415	1	1	1.35751	1	2.04275
G:NUSAP1	G:NUSAP1	0.894499	0.845029	0.850556	0.68853	0.31723	0.686262	1	1	1	1	1	1	1	1
G:BDP1	G:BDP1	0.760283	0.845045	0.675671	0.156466	0.317287	0.188938	1.65183	1	1	1	1	1	1	1
G:DISP1	G:DISP1	0.547147	0.845062	0.453868	0.0419735	0.317344	0.0616641	4.17749	1	1	1	1	1	1	1
G:VANGL1	G:VANGL1	0.894504	0.845079	0.850564	0.688587	0.317402	0.686322	1	1	1	1	1	1	1	1
G:CD72	G:CD72	0.820079	0.845096	0.746826	0.26083	0.317459	0.290159	1.21693	1	1.04988	1	1	1	1	1
G:RAB33B	G:RAB33B	0.851655	0.845113	0.78747	0.366423	0.317516	0.386858	1	1	1.1169	1	1	1	1	1
G:UBASH3B	G:UBASH3B	0.806512	0.84513	0.72975	0.229462	0.317574	0.259951	1.09325	1	1.24499	1	1	1	1	1
G:VWA5B2	G:VWA5B2	0.606392	0.845147	0.511762	0.0584509	0.317631	0.0818885	1	3.19294	1.02682	1	1	1	1	1
G:FAM175B	G:ABRAXAS2	0.787941	0.845163	0.7085	0.195029	0.317688	0.22825	1.22323	1	1.20336	1	1	1	1	1
G:TIMM44	G:TIMM44	0.854328	0.659495	0.731879	0.378436	0.0892001	0.263463	1	1	1.10464	1	1	1.22271	1	1
G:ANKRD46	G:ANKRD46	0.683272	0.84518	0.589089	0.0924211	0.317746	0.119906	1	2.34114	1	1	1	1	1	1
G:NDN	G:NDN	0.261668	0.845197	0.195062	0.00766816	0.317803	0.0134222	1	7.78181	1.20282	1.22172	1.31831	1	1	1
G:RANBP6	G:RANBP6	0.795431	0.845214	0.716929	0.207912	0.31786	0.240139	1.42668	1	1	1	1	1	1	1
G:ZBTB42	G:ZBTB42	0.894508	0.591945	0.67736	0.688645	0.0640938	0.190728	1	1	1	1	1	1.64408	1	1
G:TNFRSF11A	G:TNFRSF11A	0.272564	0.0636841	0.00368729	0.00828452	0.00192567	9.8991e-05	1.09677	12.9958	1	1	1	1	34.5265	1
G:ROBO1	G:ROBO1	0.746741	0.845231	0.660798	0.141517	0.317918	0.174086	1.75158	1	1	1	1	1	1	1
G:P2RY1	G:P2RY1	0.857882	0.845248	0.796327	0.395438	0.317975	0.414486	1	1	1.08951	1	1	1	1	1
G:KIFC1	G:KIFC1	0.766422	0.845264	0.682829	0.163994	0.318032	0.196679	1	1	1.60735	1	1	1	1	1
G:PDE12	G:PDE12	0.894513	0.845281	0.850571	0.688702	0.31809	0.686381	1	1	1	1	1	1	1	1
G:TNFRSF25	G:TNFRSF25	0.875647	0.258689	0.344092	0.503035	0.012553	0.0350298	1	1	1.0121	1	1	6.87236	1	1
G:ZFP36L1	G:ZFP36L1	0.820456	0.533215	0.559066	0.261794	0.0487559	0.103274	1	1	1.27496	1	1	2.09359	1	1
G:TMEM110	G:STIMATE	0.853326	0.845298	0.789706	0.373859	0.318147	0.393554	1	1	1.10934	1	1	1	1	1
G:CDC45	G:CDC45	0.866378	0.845315	0.808794	0.441582	0.318205	0.459024	1	1	1.05107	1	1	1	1	1
G:ARHGEF33	G:ARHGEF33	0.894517	0.845332	0.850579	0.68876	0.318262	0.686441	1	1	1	1	1	1	1	1
G:CIRBP	G:CIRBP	0.861689	0.701268	0.8012	0.415088	0.111103	0.431043	1	1	1.07149	1	1	1	1	1.00246
G:SRPK1	G:SRPK1	0.654128	0.845348	0.55982	0.0772707	0.318319	0.10366	2.66272	1	1	1	1	1	1	1
G:ARFGAP1	G:ARFGAP1	0.81628	0.290195	0.327696	0.251417	0.0150451	0.0319834	1.29907	1	1	1	1	5.7654	1	1
G:ATP8A2	G:ATP8A2	0.373547	0.845365	0.293573	0.0158547	0.318377	0.0262591	2.17085	1.95384	2.07918	1	1	1	1	1
G:UBLCP1	G:UBLCP1	0.894521	0.845382	0.850587	0.688817	0.318434	0.686501	1	1	1	1	1	1	1	1
G:HOXC6	G:HOXC6	0.289888	0.845399	0.219005	0.00933763	0.318491	0.0160863	1.28327	8.97672	1.058	1	1.08606	1	1	1
G:CLTB	G:CLTB	0.878773	0.845415	0.827182	0.527071	0.318549	0.540388	1	1	1.0012	1	1	1	1	1
G:TICRR	G:TICRR	0.848685	0.526074	0.578404	0.35379	0.0471822	0.113668	1	1.1308	1	1	1	1.58425	1.36866	1
G:HIF3A	G:HIF3A	0.784688	0.845432	0.704636	0.189805	0.318606	0.223071	1.49358	1	1	1	1	1	1	1
G:CD97	G:ADGRE5	0.871255	0.673822	0.769645	0.472237	0.0960182	0.339239	1.02904	1	1	1	1	1.14599	1	1
G:C20orf194	G:C20orf194	0.846815	0.845449	0.780955	0.346191	0.318663	0.368325	1.13936	1	1	1	1	1	1	1
G:CRX	G:CRX	0.787597	0.550233	0.539887	0.194467	0.0527363	0.0939747	1.47428	1	1	1	1	1.96885	1	1
G:PGAP1	G:PGAP1	0.52922	0.417839	0.193737	0.0380348	0.0286484	0.0132824	4.43921	1	1.02399	1	1	3.37033	1	1
G:CDYL2	G:CDYL2	0.866839	0.845466	0.809465	0.444336	0.318721	0.461639	1.04886	1	1	1	1	1	1	1
G:PRDM14	G:PRDM14	0.838146	0.845482	0.769474	0.314178	0.318778	0.338825	1	1	1.18057	1	1	1	1	1
G:AREL1	G:AREL1	0.825195	0.845499	0.753142	0.274398	0.318835	0.302628	1.25068	1	1	1	1	1	1	1
G:COMMD3-BMI1	G:COMMD3-BMI1	0.894526	0.845516	0.850595	0.688875	0.318893	0.68656	1	1	1	1	1	1	1	1
G:LHFP	G:LHFPL6	0.795866	0.845532	0.717487	0.2087	0.31895	0.240956	1.32345	1	1.07618	1	1	1	1	1
G:TBC1D23	G:TBC1D23	0.720231	0.845549	0.631712	0.117567	0.319007	0.149107	1.96208	1	1	1	1	1	1	1
G:BUB1	G:BUB1	0.89453	0.845566	0.850602	0.688932	0.319065	0.68662	1	1	1	1	1	1	1	1
G:CDK5R2	G:CDK5R2	0.894534	0.845583	0.85061	0.68899	0.319122	0.686679	1	1	1	1	1	1	1	1
G:EFEMP2	G:EFEMP2	0.760611	0.684926	0.655109	0.156856	0.101776	0.168806	1	1	1.65068	1	1	1	1	1.08396
G:ALDOC	G:ALDOC	0.894539	0.845599	0.850618	0.689047	0.319179	0.686739	1	1	1	1	1	1	1	1
G:PCED1A	G:PCED1A	0.711192	0.845616	0.621869	0.110666	0.319237	0.141674	1.16001	1	1.76599	1	1	1	1	1
G:ENTPD1	G:ENTPD1	0.861325	0.845633	0.801436	0.413139	0.319294	0.431875	1.07327	1	1	1	1	1	1	1
G:MYPOP	G:MYPOP	0.836813	0.845649	0.768067	0.309675	0.319351	0.33546	1	1	1.18819	1	1	1	1	1
G:EHD3	G:EHD3	0.854661	0.845666	0.791598	0.379981	0.319409	0.399363	1	1	1.10301	1	1	1	1	1
G:GDPD5	G:GDPD5	0.868101	0.845683	0.811283	0.452026	0.319466	0.468833	1	1	1.04263	1	1	1	1	1
G:TBC1D12	G:TBC1D12	0.848283	0.845699	0.782858	0.352132	0.319523	0.373593	1	1	1.1322	1	1	1	1	1
G:CNR1	G:CNR1	0.758864	0.845716	0.67424	0.154796	0.319581	0.187439	1.51621	1	1.09867	1	1	1	1	1
G:NOLC1	G:NOLC1	0.767604	0.845733	0.684229	0.165502	0.319638	0.198241	1.5978	1	1	1	1	1	1	1
G:FZD1	G:FZD1	0.833135	0.845749	0.763381	0.297771	0.319695	0.324603	1.20687	1	1	1	1	1	1	1
G:BRF1	G:BRF1	0.694134	0.845766	0.602169	0.0990178	0.319753	0.128083	1.91457	1	1.16409	1	1	1	1	1
G:CTTNBP2	G:CTTNBP2	0.558419	0.845783	0.464295	0.044664	0.31981	0.0649156	3.99985	1	1	1	1	1	1	1
G:CEP192	G:CEP192	0.894543	0.845799	0.850626	0.689105	0.319867	0.686798	1	1	1	1	1	1	1	1
G:C7orf63	G:CFAP69	0.894547	0.845816	0.850633	0.689162	0.319925	0.686858	1	1	1	1	1	1	1	1
G:SLC6A15	G:SLC6A15	0.871864	0.845832	0.816809	0.476315	0.319982	0.491855	1.02691	1	1	1	1	1	1	1
G:DOK4	G:DOK4	0.797098	0.845849	0.718949	0.210954	0.320039	0.243115	1.01447	1	1.3971	1	1	1	1	1
G:ZFYVE26	G:ZFYVE26	0.216795	0.845866	0.158027	0.0054343	0.320097	0.00977354	19.6876	1	1	1	1	1	1	1
G:C20orf24	G:RAB5IF	0.894552	0.845882	0.850641	0.68922	0.320154	0.686918	1	1	1	1	1	1	1	1
G:MON1B	G:MON1B	0.794961	0.845899	0.716409	0.207067	0.320211	0.23938	1	1	1.42848	1	1	1	1	1
G:DACT3	G:DACT3	0.851889	0.540843	0.596373	0.367453	0.0504979	0.124381	1.1156	1	1	1	1	2.03479	1	1
G:NELFB	G:NELFB	0.687204	0.845916	0.594308	0.0947422	0.320269	0.123093	2.16103	1	1.0596	1	1	1	1	1
G:ZNF35	G:ZNF35	0.855395	0.845932	0.792717	0.383415	0.320326	0.402861	1.09977	1	1	1	1	1	1	1
G:LSS	G:LSS	0.894556	0.698298	0.822945	0.689277	0.109326	0.519656	1	1	1	1	1	1.01028	1	1
G:WNT1	G:WNT1	0.820655	0.845949	0.747469	0.262305	0.320383	0.291393	1.27446	1	1	1	1	1	1	1
G:RPRD1B	G:RPRD1B	0.682342	0.845965	0.588158	0.0918822	0.320441	0.119347	1	1.17669	1.99687	1	1	1	1	1
G:TADA1	G:TADA1	0.812585	0.845982	0.737502	0.242752	0.320498	0.273074	1.11717	1	1.18458	1	1	1	1	1
G:TNXB	G:TNXB	0.89456	0.249172	0.330688	0.689335	0.0118505	0.0325244	1	1	1	1	1	7.38727	1	1
G:ZNF143	G:ZNF143	0.711416	0.845998	0.622178	0.11083	0.320555	0.1419	2.00878	1	1.01819	1	1	1	1	1
G:ADAMTS3	G:ADAMTS3	0.894565	0.520243	0.604913	0.689393	0.045937	0.129881	1	1	1	1	1	2.20002	1	1
G:MAEL	G:MAEL	0.785962	0.846015	0.706257	0.191827	0.320613	0.225223	1.484	1	1	1	1	1	1	1
G:RSPO3	G:RSPO3	0.862984	0.620424	0.691506	0.422139	0.0734683	0.206639	1.06419	1	1.00133	1	1	1.46524	1	1
G:RHOBTB1	G:RHOBTB1	0.681592	0.637194	0.517179	0.0914511	0.0797614	0.0840854	2.35262	1	1	1	1	1.15988	1	1.17409
G:VASH1	G:VASH1	0.696752	0.846032	0.605338	0.100699	0.32067	0.130162	1.46319	1	1.49909	1	1	1	1	1
G:FGFR3	G:FGFR3	0.34889	2.90526e-17	0	0.0136674	1.87621e-19	0	1	8.4745	1.17748	1	1	1	1	3.63719e+16
G:SGSM2	G:SGSM2	0.894569	0.846048	0.850649	0.68945	0.320727	0.686977	1	1	1	1	1	1	1	1
G:AMN1	G:AMN1	0.83813	0.846065	0.769449	0.314121	0.320785	0.338766	1	1	1.18062	1	1	1	1	1
G:SEMA5B	G:SEMA5B	0.480115	0.846081	0.389022	0.0290696	0.320842	0.0444842	1	2.43646	2.28486	1	1	1	1	1
G:TMC5	G:TMC5	0.709316	0.846098	0.619298	0.1093	0.320899	0.139806	2.06885	1	1	1	1	1	1	1
G:EGR2	G:EGR2	0.789098	0.619795	0.610775	0.19694	0.0732441	0.133821	1.10226	1	1.32863	1	1	1	1.46859	1
G:STX3	G:STX3	0.771558	0.846114	0.688693	0.170699	0.320957	0.203336	1.57358	1	1	1	1	1	1	1
G:MCOLN1	G:MCOLN1	0.0566264	0.699552	0.0366458	0.000661714	0.110071	0.00141136	1.76942	40.2713	1.11338	1	1	1	1.0048	1
G:NSF	G:NSF	0.79828	0.62323	0.624326	0.213151	0.0744776	0.143487	1.40317	1	1.0039	1	1	1.43983	1	1
G:TMEM106B	G:TMEM106B	0.844581	0.846131	0.778079	0.337454	0.321014	0.360575	1.12652	1	1.02131	1	1	1	1	1
G:SLC2A14	G:SLC2A14	0.254852	0.846147	0.191423	0.00729868	0.321071	0.0130397	2.05469	7.51943	1	1	1	1	1	1
G:ACSBG1	G:ACSBG1	0.844027	0.846164	0.777295	0.335341	0.321129	0.358505	1	1	1.15322	1	1	1	1	1
G:HAUS4	G:HAUS4	0.859673	0.84618	0.799036	0.404487	0.321186	0.423564	1	1	1.08162	1	1	1	1	1
G:PGGT1B	G:PGGT1B	0.796083	0.846197	0.717725	0.209094	0.321243	0.241306	1.42299	1	1	1	1	1	1	1
G:ADRA2C	G:ADRA2C	0.894574	0.846213	0.850656	0.689508	0.321301	0.687037	1	1	1	1	1	1	1	1
G:SGTB	G:SGTB	0.706175	0.84623	0.615729	0.107063	0.321358	0.137263	1.59117	1.26898	1.04091	1	1	1	1	1
G:TULP1	G:TULP1	0.671453	0.846246	0.577519	0.0858626	0.321415	0.113168	2.45742	1	1	1	1	1	1	1
G:CCDC93	G:CCDC93	0.894578	0.846263	0.850664	0.689565	0.321473	0.687096	1	1	1	1	1	1	1	1
G:PIWIL2	G:PIWIL2	0.321859	0.846279	0.247755	0.0115367	0.32153	0.0196588	11.4756	1	1	1	1	1	1	1
G:COL5A3	G:COL5A3	0.794077	0.846296	0.715321	0.20549	0.321587	0.237806	1	1	1.43501	1	1	1	1	1
G:GNS	G:GNS	0.651824	0.846312	0.557224	0.0762092	0.321645	0.10234	2.6547	1	1.01487	1	1	1	1	1
G:TNFRSF21	G:TNFRSF21	0.752049	0.0285681	0.0211737	0.147122	0.000748313	0.000726489	1.10414	1.23672	1.25108	1	1	71.263	1	1
G:TNFRSF9	G:TNFRSF9	0.877472	0.846329	0.825195	0.516834	0.321702	0.530497	1.00451	1	1	1	1	1	1	1
G:IL23R	G:IL23R	0.772715	0.638898	0.613391	0.172265	0.0804374	0.135625	1.56749	1	1	1	1	1.35345	1	1
G:N4BP2	G:N4BP2	0.8766	0.846345	0.823807	0.510164	0.321759	0.523766	1.00806	1	1	1	1	1	1	1
G:STAG3	G:STAG3	0.622488	0.846362	0.529504	0.0641106	0.321817	0.0893109	2.97659	1	1.02783	1	1	1	1	1
G:NCAPG	G:NCAPG	0.621502	0.846378	0.528514	0.0637457	0.321874	0.0888788	3.06772	1	1	1	1	1	1	1
G:RGS12	G:RGS12	0.564011	0.846394	0.469438	0.0460674	0.321931	0.0665769	3.91649	1	1	1	1	1	1	1
G:MIDN	G:MIDN	0.654014	0.585051	0.436999	0.0772175	0.0620408	0.0567135	2.54339	1	1.04732	1	1	1.69335	1	1
G:STK17A	G:STK17A	0.708023	0.846411	0.6178	0.108372	0.321989	0.138732	1.46732	1	1.41707	1	1	1	1	1
G:SEC13	G:SEC13	0.790936	0.846427	0.711792	0.200032	0.322046	0.232792	1.42715	1	1.01889	1	1	1	1	1
G:FZD7	G:FZD7	0.855334	0.846444	0.792641	0.383129	0.322103	0.402624	1	1	1.09992	1	1	1	1	1
G:FKBP15	G:FKBP15	0.894582	0.84646	0.850672	0.689623	0.322161	0.687156	1	1	1	1	1	1	1	1
G:FLII	G:FLII	0.472964	0.846477	0.38177	0.0279494	0.322218	0.0428407	1.1543	1	4.99031	1	1	1	1	1
G:SMTN	G:SMTN	0.69717	0.846493	0.605763	0.10097	0.322275	0.130443	1	1.89227	1.15726	1	1	1	1	1
G:METTL14	G:METTL14	0.588275	0.846509	0.492827	0.0527509	0.322333	0.0746545	2.93834	1	1.20386	1	1	1	1	1
G:PRDM4	G:PRDM4	0.894587	0.846526	0.85068	0.68968	0.32239	0.687216	1	1	1	1	1	1	1	1
G:DHX38	G:DHX38	0.65031	0.846542	0.556024	0.0755202	0.322447	0.101736	1	1.5798	1.71818	1	1	1	1	1
G:FCER1G	G:FCER1G	0.894591	0.846559	0.850687	0.689738	0.322505	0.687275	1	1	1	1	1	1	1	1
G:ST3GAL4	G:ST3GAL4	0.581089	0.846575	0.485919	0.050664	0.322562	0.0721756	3.65637	1	1	1	1	1	1	1
G:ALX1	G:ALX1	0.727853	0.846591	0.641078	0.123835	0.322619	0.156626	1.85854	1	1.01619	1	1	1	1	1
G:IK	G:IK	0.894595	0.670011	0.774111	0.689795	0.0941406	0.350287	1	1	1	1	1	1	1	1.16353
G:EFNB3	G:EFNB3	0.692156	0.846608	0.600695	0.0977717	0.322677	0.127129	1.61653	1	1.38645	1	1	1	1	1
G:EIF3M	G:EIF3M	0.850692	0.846624	0.786198	0.362249	0.322734	0.383126	1	1.12122	1	1	1	1	1	1
G:ARPP19	G:ARPP19	0.855855	0.84664	0.793373	0.38559	0.322791	0.404936	1	1	1.09733	1	1	1	1	1
G:PSD2	G:PSD2	0.794615	0.663687	0.665925	0.206448	0.0911291	0.179029	1.05884	1	1.35231	1	1	1.19957	1	1
G:DDX50	G:DDX50	0.84333	0.846657	0.776322	0.332716	0.322849	0.355962	1	1	1.15665	1	1	1	1	1
G:CLCN6	G:CLCN6	0.73778	0.846673	0.651154	0.132716	0.322906	0.165255	1.48226	1	1.22725	1	1	1	1	1
G:DOLPP1	G:DOLPP1	0.833695	0.168427	0.206841	0.299536	0.00672949	0.0146998	1.11826	1	1.07653	1	1	1.75281	6.70128	1
G:GTF2E2	G:GTF2E2	0.809805	0.84669	0.733727	0.236528	0.322963	0.266568	1.18945	1	1.12681	1	1	1	1	1
G:NCKIPSD	G:NCKIPSD	0.8946	0.846706	0.850695	0.689853	0.323021	0.687335	1	1	1	1	1	1	1	1
G:CSTF2T	G:CSTF2T	0.894604	0.600885	0.685563	0.68991	0.0668751	0.199746	1	1	1	1	1	1.58884	1	1
G:SLC17A8	G:SLC17A8	0.894608	0.846722	0.850703	0.689968	0.323078	0.687394	1	1	1	1	1	1	1	1
G:SERINC1	G:SERINC1	0.894613	0.846739	0.85071	0.690025	0.323135	0.687454	1	1	1	1	1	1	1	1
G:MEF2C	G:MEF2C	0.00232307	0	0	1.16744e-05	0	0	7.39606	166.154	1.06208	1	1	1.5334e+20	6.70744e+12	1
G:ZC3H10	G:ZC3H10	0.798999	0.324249	0.346715	0.214505	0.0180631	0.0355361	1	1	1.40216	1	1	1	1	4.88018
G:MAPK7	G:MAPK7	0.829645	0.846755	0.758788	0.28713	0.323193	0.314463	1	1	1.22745	1	1	1	1	1
G:GLIS1	G:GLIS1	0.894617	0.846771	0.850718	0.690083	0.32325	0.687514	1	1	1	1	1	1	1	1
G:NEK6	G:NEK6	0.811107	0.846788	0.735614	0.239413	0.323308	0.269791	1	1.25858	1.05902	1	1	1	1	1
G:NDUFA2	G:NDUFA2	0.869948	0.846804	0.814006	0.46368	0.323365	0.479955	1	1	1.03432	1	1	1	1	1
G:KATNB1	G:KATNB1	0.288194	0.84682	0.21774	0.00923071	0.323422	0.0159387	1	13.0022	1.03363	1	1	1	1	1
G:ZNF324	G:ZNF324	0.73247	0.846836	0.645495	0.127858	0.32348	0.160337	1.41795	1	1.31237	1	1	1	1	1
G:KHDRBS2	G:KHDRBS2	0.894621	0.846853	0.850726	0.69014	0.323537	0.687573	1	1	1	1	1	1	1	1
G:TFAM	G:TFAM	0.809158	0.846869	0.732929	0.235114	0.323594	0.265221	1.09747	1.22604	1	1	1	1	1	1
G:IHH	G:IHH	0.894626	0.846885	0.850734	0.690198	0.323652	0.687633	1	1	1	1	1	1	1	1
G:PDZRN4	G:PDZRN4	0.676129	0.846902	0.582192	0.0883846	0.323709	0.115836	1.65292	1.24095	1.17941	1	1	1	1	1
G:LYL1	G:LYL1	0.866272	0.846918	0.808655	0.440951	0.323766	0.458489	1	1	1.05162	1	1	1	1	1
G:VPS53	G:VPS53	0.803204	0.846934	0.725852	0.222685	0.323824	0.25369	1	1	1.37997	1	1	1	1	1
G:C19orf47	G:C19orf47	0.89463	0.84695	0.850741	0.690255	0.323881	0.687692	1	1	1	1	1	1	1	1
G:ZNF583	G:ZNF583	0.811385	0.846967	0.735953	0.240035	0.323938	0.270377	1	1	1.3304	1	1	1	1	1
G:TMEM120B	G:TMEM120B	0.894634	0.846983	0.850749	0.690313	0.323996	0.687752	1	1	1	1	1	1	1	1
G:COX10	G:COX10	0.807529	0.846999	0.731139	0.231609	0.324053	0.262234	1	1	1.35546	1	1	1	1	1
G:SOHLH2	G:SOHLH2	0.894639	0.847015	0.850757	0.69037	0.32411	0.687812	1	1	1	1	1	1	1	1
G:CCDC169-SOHLH2	G:CCDC169-SOHLH2	0.851208	0.847032	0.786887	0.364479	0.324168	0.38514	1.11872	1	1	1	1	1	1	1
G:WNT2B	G:WNT2B	0.704927	0.847048	0.614282	0.106191	0.324225	0.136246	1	1	2.11456	1	1	1	1	1
G:DAPP1	G:DAPP1	0.844042	0.847064	0.777318	0.335398	0.324282	0.358564	1.14879	1	1.00386	1	1	1	1	1
G:GNAI3	G:GNAI3	0.730156	0.207526	0.177139	0.125819	0.00903066	0.0115889	1.38479	1	1.35527	1	1	1	1	9.21389
G:SMARCAL1	G:SMARCAL1	0.866504	0.686928	0.784263	0.442328	0.102861	0.377559	1.0505	1	1	1	1	1.07325	1	1
G:SNX33	G:SNX33	0.836091	0.84708	0.767168	0.307282	0.32434	0.333335	1	1	1.19204	1	1	1	1	1
G:SH3D19	G:SH3D19	0.894643	0.847097	0.850764	0.690428	0.324397	0.687871	1	1	1	1	1	1	1	1
G:MTFR1L	G:MTFR1L	0.767821	0.433439	0.410643	0.165781	0.0308167	0.0496869	1.53806	1	1.03802	1	1	1	1	3.12939
G:PLEKHG2	G:PLEKHG2	0.894647	0.847113	0.850772	0.690485	0.324454	0.687931	1	1	1	1	1	1	1	1
G:PREX2	G:PREX2	0.758434	0.847129	0.673797	0.154295	0.324512	0.186977	1	1	1.66886	1	1	1	1	1
G:BTBD10	G:BTBD10	0.0510031	0.847145	0.0326209	0.000571298	0.324569	0.00122361	1.37238	54.3879	1.18246	1	1	1	1	1
G:UXS1	G:UXS1	0.646751	0.847161	0.552494	0.0739322	0.324626	0.0999813	1.44353	1	1.90777	1	1	1	1	1
G:ABCF1	G:ABCF1	0.894652	0.039746	0.0583622	0.690543	0.00109868	0.00252596	1	1	1	1	1	1	51.0568	1
G:TMEM64	G:TMEM64	0.894656	0.847178	0.85078	0.6906	0.324684	0.68799	1	1	1	1	1	1	1	1
G:ST6GALNAC5	G:ST6GALNAC5	0.843467	0.847194	0.776527	0.333229	0.324741	0.356495	1	1	1.15617	1	1	1	1	1
G:ZNF101	G:ZNF101	0.737603	0.84721	0.651089	0.13255	0.324798	0.165198	1.77289	1	1.02625	1	1	1	1	1
G:NRAS	G:NRAS	0.89466	0.847226	0.850787	0.690658	0.324856	0.68805	1	1	1	1	1	1	1	1
G:GPR124	G:ADGRA2	0.71022	0.847242	0.620472	0.109956	0.324913	0.140655	1	1	2.05891	1	1	1	1	1
G:GLUD1	G:GLUD1	0.695491	0.847259	0.603632	0.0998851	0.32497	0.129038	2.14621	1	1.03025	1	1	1	1	1
G:KLF15	G:KLF15	0.83818	0.847275	0.769523	0.314292	0.325028	0.338943	1	1.15683	1.02021	1	1	1	1	1
G:SLC1A5	G:SLC1A5	0.748187	0.847291	0.662846	0.143014	0.325085	0.176039	1	1.25718	1.38405	1	1	1	1	1
G:ICK	G:ICK	0.811259	0.665863	0.686682	0.239752	0.0921512	0.20102	1.33207	1	1	1	1	1	1	1.1895
G:TAT	G:TAT	0.789435	0.847307	0.710073	0.197502	0.325142	0.230404	1.05944	1	1.3811	1	1	1	1	1
G:CD164	G:CD164	0.894665	0.847323	0.850795	0.690715	0.3252	0.688109	1	1	1	1	1	1	1	1
G:SLC39A7	G:SLC39A7	0.894669	0.847339	0.850803	0.690773	0.325257	0.688169	1	1	1	1	1	1	1	1
G:ASIC4	G:ASIC4	0.307852	0.847355	0.235727	0.0105314	0.325314	0.018113	8.64574	1	1.41856	1	1	1	1	1
G:HLA-E	G:HLA-E	0.597817	0.847372	0.503185	0.0556697	0.325372	0.0785277	1	3.33859	1.01955	1	1	1	1	1
G:C11orf57	G:NKAPD1	0.894673	0.847388	0.850811	0.69083	0.325429	0.688229	1	1	1	1	1	1	1	1
G:MAPK3	G:MAPK3	0.498173	0.847404	0.406067	0.0320934	0.325486	0.0485473	1.18112	1	4.33094	1	1	1	1	1
G:TGFB1	G:TGFB1	0.710445	0.84742	0.620706	0.11012	0.325544	0.140825	1.42266	1	1.44692	1	1	1	1	1
G:RNF166	G:RNF166	0.876387	0.847436	0.823446	0.508554	0.325601	0.522038	1	1	1.00885	1	1	1	1	1
G:SLC7A6OS	G:SLC7A6OS	0.874215	0.847452	0.820318	0.492632	0.325658	0.507449	1	1	1.01877	1	1	1	1	1
G:PAX9	G:PAX9	0.894678	0.847468	0.850818	0.690888	0.325716	0.688288	1	1	1	1	1	1	1	1
G:LCAT	G:LCAT	0.872423	0.847484	0.817629	0.480107	0.325773	0.495425	1	1	1.02537	1	1	1	1	1
G:ITPR2	G:ITPR2	0.894682	0.670711	0.775293	0.690946	0.0944819	0.353302	1	1	1	1	1	1	1	1.16007
G:LONRF2	G:LONRF2	0.85682	0.639321	0.707211	0.390227	0.0806064	0.226503	1	1	1.09335	1	1	1.35145	1	1
G:SPIC	G:SPIC	0.682155	0.8475	0.587971	0.0917744	0.32583	0.119236	2.34975	1	1	1	1	1	1	1
G:OLFM2	G:OLFM2	0.676227	0.847517	0.582288	0.0884384	0.325888	0.115892	1.08772	1	2.22407	1	1	1	1	1
G:SLC30A2	G:SLC30A2	0.853854	0.847533	0.790425	0.376262	0.325945	0.395747	1	1	1.10643	1	1	1	1	1
G:HOMEZ	G:HOMEZ	0.749719	0.847549	0.664335	0.144623	0.326002	0.177476	1.55189	1	1.11363	1	1	1	1	1
G:KCNJ2	G:KCNJ2	0.555355	0.666701	0.421302	0.0439145	0.0925489	0.05243	1	3.63127	1.11352	1	1	1	1.18465	1
G:RNF20	G:RNF20	0.375307	0.268648	0.0507271	0.0160203	0.0133118	0.00211596	2.16257	2.21209	1.83302	1	1	1	3.06176	2.13101
G:TMEM89	G:TMEM89	0.785997	0.847565	0.7063	0.191883	0.32606	0.225281	1.48393	1	1	1	1	1	1	1
G:GPC1	G:GPC1	0.679795	0.847581	0.586189	0.090428	0.326117	0.118176	2.37225	1	1	1	1	1	1	1
G:NOP10	G:NOP10	0.850904	0.847597	0.786482	0.363164	0.326174	0.383955	1	1	1.1202	1	1	1	1	1
G:PALM3	G:PALM3	0.894687	0.847613	0.850826	0.691003	0.326232	0.688348	1	1	1	1	1	1	1	1
G:FECH	G:FECH	0.782994	0.847629	0.702591	0.187167	0.326289	0.220396	1	1	1.50171	1	1	1	1	1
G:ANKRD10	G:ANKRD10	0.875483	0.847645	0.822123	0.501828	0.326346	0.515785	1	1	1.01289	1	1	1	1	1
G:DPP4	G:DPP4	0.894691	0.847661	0.850834	0.691061	0.326404	0.688407	1	1	1	1	1	1	1	1
G:AHCY	G:AHCY	0.698332	0.847677	0.606608	0.101731	0.326461	0.131006	1.65819	1	1.3149	1	1	1	1	1
G:PDCL	G:PDCL	0.894695	0.847693	0.850841	0.691118	0.326518	0.688467	1	1	1	1	1	1	1	1
G:COL4A4	G:COL4A4	0.8947	0.847709	0.850849	0.691176	0.326576	0.688527	1	1	1	1	1	1	1	1
G:NXPH1	G:NXPH1	0.87355	0.847725	0.819398	0.48792	0.326633	0.503282	1	1	1.02139	1	1	1	1	1
G:RCSD1	G:RCSD1	0.894704	0.847741	0.850857	0.691233	0.32669	0.688586	1	1	1	1	1	1	1	1
G:RGMA	G:RGMA	0.894708	0.847757	0.850864	0.691291	0.326748	0.688646	1	1	1	1	1	1	1	1
G:TMEM39B	G:TMEM39B	0.746849	0.847773	0.661041	0.141628	0.326805	0.174315	1.67963	1	1.04207	1	1	1	1	1
G:CLDND1	G:CLDND1	0.87249	0.847789	0.817751	0.480566	0.326862	0.495961	1	1	1.02484	1	1	1	1	1
G:EPHB6	G:EPHB6	0.72417	0.847805	0.636816	0.120753	0.32692	0.153148	1	1	1.91969	1	1	1	1	1
G:RP11-1035H13.3	G:AC138811.2	0.894713	0.847821	0.850872	0.691348	0.326977	0.688705	1	1	1	1	1	1	1	1
G:OPRL1	G:OPRL1	0.840374	0.847837	0.772227	0.321932	0.327034	0.34556	1	1	1.16987	1	1	1	1	1
G:LYSMD3	G:LYSMD3	0.842144	0.847853	0.774669	0.328322	0.327092	0.351706	1.16175	1	1	1	1	1	1	1
G:MAN2A1	G:MAN2A1	0.783719	0.847869	0.703485	0.18829	0.327149	0.221559	1.49754	1	1	1	1	1	1	1
G:POLR2H	G:POLR2H	0.714499	0.847885	0.62539	0.113127	0.327206	0.14428	1	1.80606	1.11704	1	1	1	1	1
G:AARS	G:AARS1	0.580192	0.847901	0.484724	0.0504102	0.327264	0.0717549	3.66439	1	1	1	1	1	1	1
G:LHFPL4	G:LHFPL4	0.790206	0.408966	0.406467	0.198795	0.0274723	0.0486462	1	1.45807	1	1	1	2.11111	1.65911	1
G:CDC42SE2	G:CDC42SE2	0.632685	0.527818	0.365442	0.0680338	0.0475616	0.0393122	2.45698	1.19245	1	1	1	2.15217	1	1
G:PTPDC1	G:PTPDC1	0.752101	0.847917	0.667035	0.147178	0.327321	0.180122	1.70805	1	1	1	1	1	1	1
G:HSPA12B	G:HSPA12B	0.489596	0.847933	0.396937	0.030622	0.327378	0.0463354	1	2.72055	1.96874	1	1	1	1	1
G:RGS8	G:RGS8	0.825215	0.847949	0.753171	0.274455	0.327436	0.302686	1.14743	1	1.08997	1	1	1	1	1
G:ICAM1	G:ICAM1	0.875538	0.608753	0.69277	0.50223	0.0694408	0.208147	1.01259	1	1	1	1	1.53488	1	1
G:KCNJ9	G:KCNJ9	0.894717	0.847965	0.85088	0.691406	0.327493	0.688765	1	1	1	1	1	1	1	1
G:RPL28	G:RPL28	0.894721	0.847981	0.850887	0.691463	0.32755	0.688825	1	1	1	1	1	1	1	1
G:CCDC92	G:CCDC92	0.838046	0.847997	0.769351	0.313836	0.327608	0.33853	1.02355	1	1.15377	1	1	1	1	1
G:NOC4L	G:NOC4L	0.894726	0.848013	0.850895	0.691521	0.327665	0.688884	1	1	1	1	1	1	1	1
G:OTUD1	G:OTUD1	0.850891	0.848029	0.786462	0.363107	0.327722	0.383896	1.12021	1	1	1	1	1	1	1
G:IER2	G:IER2	0.869885	0.848045	0.81392	0.463278	0.32778	0.479598	1	1	1.03449	1	1	1	1	1
G:ZBTB7C	G:ZBTB7C	0.753119	0.848061	0.667905	0.148289	0.327837	0.180985	1.57891	1	1.07772	1	1	1	1	1
G:MAN2A2	G:MAN2A2	0.712158	0.464139	0.384563	0.111377	0.0355205	0.0434677	2.01988	1	1.00921	1	1	1	1	2.77906
G:TMED7	G:TMED7	0.875918	0.848076	0.822756	0.505047	0.327894	0.518763	1	1	1.01081	1	1	1	1	1
G:TBP	G:TBP	0.873648	0.848092	0.819544	0.48861	0.327952	0.503937	1	1	1.02103	1	1	1	1	1
G:SOX7	G:SOX7	0.89473	0.848108	0.850903	0.691578	0.328009	0.688944	1	1	1	1	1	1	1	1
G:WIPI2	G:WIPI2	0.800388	0.621051	0.623639	0.217155	0.0736925	0.142977	1.0739	1.04515	1.24164	1	1	1.45822	1	1
G:MIB2	G:MIB2	0.768684	0.848124	0.685205	0.166899	0.328066	0.199341	1.22504	1	1.29832	1	1	1	1	1
G:RCE1	G:RCE1	0.894734	0.84814	0.85091	0.691636	0.328124	0.689003	1	1	1	1	1	1	1	1
G:FZD3	G:FZD3	0.738249	0.848156	0.651541	0.133158	0.328181	0.165598	1.04116	1	1.74535	1	1	1	1	1
G:MAPK1IP1L	G:MAPK1IP1L	0.894738	0.848172	0.850918	0.691693	0.328238	0.689063	1	1	1	1	1	1	1	1
G:ZNF133	G:ZNF133	0.869599	0.848188	0.81349	0.461441	0.328296	0.477813	1	1	1.0359	1	1	1	1	1
G:TUBA4A	G:TUBA4A	0.61037	0.848204	0.516656	0.0597952	0.328353	0.0838708	3.0512	1	1.05289	1	1	1	1	1
G:JKAMP	G:JKAMP	0.660831	0.848219	0.567416	0.0804631	0.328411	0.107629	2.06063	1	1.24977	1	1	1	1	1
G:CNIH1	G:CNIH1	0.817122	0.848235	0.743332	0.253458	0.328468	0.283579	1	1.23897	1.04471	1	1	1	1	1
G:TUSC2	G:TUSC2	0.696165	0.848251	0.604743	0.100319	0.328525	0.129768	2.20036	1	1	1	1	1	1	1
G:PRC1	G:PRC1	0.894743	0.848267	0.850926	0.691751	0.328583	0.689122	1	1	1	1	1	1	1	1
G:WDR91	G:WDR91	0.894747	0.848283	0.850933	0.691808	0.32864	0.689182	1	1	1	1	1	1	1	1
G:BCAN	G:BCAN	0.792538	0.848299	0.713733	0.202789	0.328697	0.235532	1	1	1.445	1	1	1	1	1
G:LAMA1	G:LAMA1	0.894751	0.848315	0.850941	0.691866	0.328755	0.689242	1	1	1	1	1	1	1	1
G:HADHA	G:HADHA	0.869329	0.84833	0.813129	0.459718	0.328812	0.476326	1	1	1.03722	1	1	1	1	1
G:PABPC1L	G:PABPC1L	0.64984	0.551128	0.398578	0.0753083	0.0529551	0.046727	1.09145	2.26877	1.09769	1	1	1	1.96287	1
G:UNC5B	G:UNC5B	0.894756	0.697522	0.821175	0.691923	0.108868	0.511378	1	1	1	1	1	1.0165	1	1
G:NR1D2	G:NR1D2	0.878513	0.615005	0.702546	0.525001	0.0715646	0.220338	1	1	1.00181	1	1	1	1	1.49909
G:HSPA4L	G:HSPA4L	0.89476	0.848346	0.850949	0.691981	0.328869	0.689301	1	1	1	1	1	1	1	1
G:FAM160A1	G:FAM160A1	0.894764	0.848362	0.850956	0.692038	0.328927	0.689361	1	1	1	1	1	1	1	1
G:ST3GAL3	G:ST3GAL3	0.741819	0.848378	0.655549	0.136587	0.328984	0.169208	1.15639	1	1.54379	1	1	1	1	1
G:ESYT1	G:ESYT1	0.730974	0.848394	0.644014	0.126535	0.329041	0.15908	1	1	1.87092	1	1	1	1	1
G:FOXRED2	G:FOXRED2	0.348415	0.84841	0.273253	0.0136277	0.329099	0.0231903	2.02863	3.43853	1.43089	1	1	1	1	1
G:FADS3	G:FADS3	0.812112	0.237047	0.265864	0.241676	0.0109877	0.0221297	1	1	1.32614	1	1	1.40657	5.59108	1
G:PRKD1	G:PRKD1	0.570388	0.00676243	0.0019855	0.047728	0.000148157	4.98167e-05	1	1	3.81959	1	1	1	1	252.666
G:SMOC2	G:SMOC2	0.417701	0.848425	0.329195	0.0204855	0.329156	0.0322536	7.43958	1	1	1	1	1	1	1
G:KRT10	G:KRT10	0.77026	0.643906	0.615569	0.168966	0.082467	0.13715	1.20264	1	1.31566	1	1	1.32958	1	1
G:NSMCE4A	G:NSMCE4A	0.736596	0.848441	0.650052	0.131611	0.329213	0.164282	1.09694	1.57026	1.06167	1	1	1	1	1
G:PAF1	G:PAF1	0.848073	0.276129	0.341453	0.351275	0.0138992	0.0345256	1	1	1.13311	1	1	1.13531	5.49626	1
G:PLEKHO2	G:PLEKHO2	0.82682	0.848457	0.75523	0.278944	0.329271	0.306925	1.24258	1	1	1	1	1	1	1
G:HOOK1	G:HOOK1	0.894769	0.848473	0.850964	0.692096	0.329328	0.68942	1	1	1	1	1	1	1	1
G:SLC25A3	G:SLC25A3	0.815285	0.848488	0.740895	0.249038	0.329385	0.279117	1	1	1.30572	1	1	1	1	1
G:GOT2	G:GOT2	0.700946	0.848504	0.609701	0.10347	0.329443	0.133089	1.69071	1	1.27579	1	1	1	1	1
G:TMEM123	G:TMEM123	0.845906	0.84852	0.779847	0.342592	0.3295	0.365307	1.14434	1	1	1	1	1	1	1
G:COQ10B	G:COQ10B	0.894773	0.848536	0.850972	0.692153	0.329557	0.68948	1	1	1	1	1	1	1	1
G:ZNF304	G:AC005261.1	0.811762	0.848552	0.736461	0.240884	0.329615	0.271257	1	1	1.32809	1	1	1	1	1
G:ATP1B2	G:ATP1B2	0.875663	0.848567	0.82239	0.50315	0.329672	0.517035	1	1	1.01208	1	1	1	1	1
G:QSOX1	G:QSOX1	0.7984	0.848583	0.720741	0.213377	0.329729	0.245801	1.40773	1	1	1	1	1	1	1
G:YARS	G:YARS1	0.817701	0.613217	0.633093	0.254875	0.0709494	0.150187	1.19382	1	1.08163	1	1	1	1	1.5116
G:GJA1	G:GJA1	0.854821	0.848599	0.791865	0.380725	0.329787	0.400193	1	1	1.10237	1	1	1	1	1
G:TDRD3	G:TDRD3	0.894777	0.848615	0.850979	0.692211	0.329844	0.68954	1	1	1	1	1	1	1	1
G:RTN3	G:RTN3	0.894782	0.654158	0.75291	0.692268	0.0868201	0.302157	1	1	1	1	1	1.25116	1	1
G:PPP4R4	G:PPP4R4	0.894786	0.84863	0.850987	0.692326	0.329901	0.689599	1	1	1	1	1	1	1	1
G:CD2	G:CD2	0.852445	0.848646	0.788487	0.369912	0.329959	0.38988	1.11296	1	1	1	1	1	1	1
G:SMARCD2	G:SMARCD2	0.655153	0.848662	0.560784	0.0777487	0.330016	0.104155	1	1.57682	1.68427	1	1	1	1	1
G:C1orf172	G:KDF1	0.837119	0.848678	0.768365	0.310701	0.330073	0.336168	1	1	1.18595	1	1	1	1	1
G:ZBED6	G:ZBED6	0.89479	0.660987	0.761004	0.692384	0.0898807	0.319296	1	1	1	1	1	1.2178	1	1
G:ZNF563	G:ZNF563	0.756743	0.848693	0.671841	0.152347	0.330131	0.18496	1.68049	1	1	1	1	1	1	1
G:RNF167	G:RNF167	0.894795	0.610585	0.697936	0.692441	0.0700552	0.214471	1	1	1	1	1	1.52771	1	1
G:TXNDC16	G:TXNDC16	0.894799	0.848709	0.850995	0.692499	0.330188	0.689659	1	1	1	1	1	1	1	1
G:CKAP2L	G:CKAP2L	0.894803	0.660243	0.760361	0.692556	0.0895404	0.317881	1	1	1	1	1	1.22097	1	1
G:LRRN3	G:LRRN3	0.894808	0.848725	0.851002	0.692614	0.330245	0.689718	1	1	1	1	1	1	1	1
G:SPAG17	G:SPAG17	0.838909	0.84874	0.770449	0.3168	0.330303	0.341188	1.17651	1	1	1	1	1	1	1
G:SERAC1	G:SERAC1	0.866175	0.848756	0.808501	0.440377	0.33036	0.457894	1.05183	1	1	1	1	1	1	1
G:TMEM41B	G:TMEM41B	0.87304	0.848772	0.818613	0.484358	0.330417	0.49977	1	1	1.023	1	1	1	1	1
G:EPS8L2	G:EPS8L2	0.682528	0.848787	0.588345	0.09199	0.330475	0.119459	2.34798	1	1	1	1	1	1	1
G:SERPINF2	G:SERPINF2	0.861497	0.848803	0.801689	0.414056	0.330532	0.432765	1.07223	1	1	1	1	1	1	1
G:FBXO24	G:FBXO24	0.894812	0.848819	0.85101	0.692671	0.330589	0.689778	1	1	1	1	1	1	1	1
G:KEAP1	G:KEAP1	0.742946	0.848835	0.656739	0.137694	0.330647	0.170297	1	1	1.77445	1	1	1	1	1
G:MTR	G:MTR	0.677394	0.84885	0.583819	0.0890832	0.330704	0.116782	1	1	2.4001	1	1	1	1	1
G:UTP18	G:UTP18	0.79855	0.848866	0.720934	0.213659	0.330761	0.246093	1.40718	1	1	1	1	1	1	1
G:CERS3	G:CERS3	0.894816	0.848882	0.851018	0.692729	0.330819	0.689838	1	1	1	1	1	1	1	1
G:COL16A1	G:COL16A1	0.831124	0.453955	0.494849	0.291567	0.0338918	0.0753955	1.21872	1	1	1	1	2.8793	1	1
G:SUCLA2	G:SUCLA2	0.848115	0.848897	0.782646	0.351447	0.330876	0.373001	1	1	1.13289	1	1	1	1	1
G:TOX2	G:TOX2	0.859203	0.41247	0.480796	0.402081	0.0279317	0.0703893	1	1	1.0831	1	1	1.61805	1	2.12093
G:IL22RA1	G:IL22RA1	0.894821	0.848913	0.851025	0.692786	0.330933	0.689897	1	1	1	1	1	1	1	1
G:FDPS	G:FDPS	0.872364	0.848928	0.817534	0.479704	0.330991	0.495009	1	1	1.02549	1	1	1	1	1
G:SV2C	G:SV2C	0.746903	0.848944	0.661162	0.141683	0.331048	0.17443	1.74996	1	1	1	1	1	1	1
G:MRVI1	G:MRVI1	0.597979	0.701363	0.502907	0.0557211	0.11116	0.0784213	3.40064	1	1	1	1	1.00212	1	1
G:ACTG2	G:ACTG2	0.894825	0.320655	0.410445	0.692844	0.0177274	0.0496372	1	1	1	1	1	1	4.99938	1
G:CENPL	G:CENPL	0.894829	0.84896	0.851033	0.692901	0.331105	0.689957	1	1	1	1	1	1	1	1
G:HOXA1	G:HOXA1	0.848768	0.848975	0.783469	0.354132	0.331163	0.375309	1	1	1.13026	1	1	1	1	1
G:DOPEY2	G:DOP1B	0.305721	0.848991	0.233599	0.0103844	0.33122	0.0178469	12.4011	1	1	1	1	1	1	1
G:MAB21L1	G:MAB21L1	0.595357	0.849007	0.499549	0.0548999	0.331277	0.0771455	1	3.43427	1	1	1	1	1	1
G:HR	G:HR	0.894834	0.849022	0.851041	0.692959	0.331335	0.690016	1	1	1	1	1	1	1	1
G:CITED2	G:CITED2	0.566744	0.849038	0.472442	0.0467711	0.331392	0.067566	3.55712	1	1.08752	1	1	1	1	1
G:RUNDC3B	G:RUNDC3B	0.894838	0.849053	0.851048	0.693016	0.331449	0.690076	1	1	1	1	1	1	1	1
G:NR1H4	G:NR1H4	0.441458	0.849069	0.352383	0.0234414	0.331507	0.0366475	5.68678	1	1.16873	1	1	1	1	1
G:SHFM1	G:SEM1	0.894842	0.849085	0.851056	0.693074	0.331564	0.690136	1	1	1	1	1	1	1	1
G:ERGIC2	G:ERGIC2	0.794867	0.8491	0.716249	0.206898	0.331621	0.239147	1.42986	1	1	1	1	1	1	1
G:CTC1	G:CTC1	0.868453	0.849116	0.8118	0.454207	0.331679	0.470914	1.04116	1	1	1	1	1	1	1
G:SLC35B2	G:SLC35B2	0.894846	0.849131	0.851064	0.693131	0.331736	0.690195	1	1	1	1	1	1	1	1
G:CHN2	G:CHN2	0.719816	0.289084	0.248941	0.117238	0.0149526	0.0198154	1.96552	1	1	1	1	1	1	5.82151
G:NEDD4	G:NEDD4	0.875616	0.849147	0.822326	0.502805	0.331793	0.516738	1.01233	1	1	1	1	1	1	1
G:NXPE3	G:NXPE3	0.655039	0.849163	0.560677	0.0776956	0.331851	0.1041	2.65588	1	1	1	1	1	1	1
G:MARK3	G:MARK3	0.76338	0.102699	0.0882615	0.160201	0.0034959	0.00433489	1.35953	1.09569	1.09394	1	1	1	21.7366	1
G:CDSN	G:CDSN	0.793599	0.65116	0.650636	0.204646	0.0855182	0.164797	1.17838	1	1.22041	1	1	1	1	1.26868
G:LRRC49	G:LRRC49	0.593696	0.849178	0.498133	0.0543873	0.331908	0.0766145	2.97065	1	1.16398	1	1	1	1	1
G:GATA5	G:GATA5	0.0851599	0.849194	0.0513241	0.00120139	0.331965	0.0021473	1	54.6907	1.04128	1	1	1	1	1
G:SYNPO2	G:SYNPO2	0.894851	0.849209	0.851071	0.693189	0.332023	0.690255	1	1	1	1	1	1	1	1
G:RAB24	G:RAB24	0.736834	0.485427	0.428435	0.131832	0.0391713	0.0543389	1.80748	1	1.01143	1	1	1	2.55607	1
G:ZFAT	G:ZFAT	0.788623	0.622144	0.612903	0.196153	0.074085	0.135287	1	1	1.46671	1	1	1	1	1.44947
G:FAM13C	G:FAM13C	0.83054	0.849225	0.759903	0.289804	0.33208	0.316879	1	1	1.22241	1	1	1	1	1
G:AMFR	G:AMFR	0.894855	0.84924	0.851079	0.693246	0.332137	0.690314	1	1	1	1	1	1	1	1
G:TMEM165	G:TMEM165	0.544764	0.563055	0.314404	0.0414279	0.0559702	0.0296606	3.57864	1	1.18119	1	1	1	1	1.87658
G:EDIL3	G:EDIL3	0.894859	0.849256	0.851087	0.693304	0.332195	0.690374	1	1	1	1	1	1	1	1
G:CABLES1	G:CABLES1	0.263508	0.646087	0.160727	0.00776993	0.0833702	0.0100212	1	12.117	1.22753	1	1	1.30627	1	1
G:MYH3	G:MYH3	0.725235	0.0466027	0.0333658	0.121633	0.00132478	0.00125783	1	1	1.90861	1	1	1	44.0498	1
G:ZFAND6	G:ZFAND6	0.876272	0.849272	0.823284	0.507692	0.332252	0.521264	1	1	1.00927	1	1	1	1	1
G:EFNA1	G:EFNA1	0.894864	0.849287	0.851094	0.693361	0.332309	0.690433	1	1	1	1	1	1	1	1
G:FSTL5	G:FSTL5	0.894868	0.849303	0.851102	0.693419	0.332367	0.690493	1	1	1	1	1	1	1	1
G:DNAJC10	G:DNAJC10	0.894872	0.849318	0.85111	0.693476	0.332424	0.690553	1	1	1	1	1	1	1	1
G:NKX3-2	G:NKX3-2	0.849589	0.540374	0.593312	0.357562	0.0503889	0.122477	1	1	1.12644	1	1	2.04191	1	1
G:LDHA	G:LDHA	0.894877	0.849334	0.851117	0.693534	0.332481	0.690612	1	1	1	1	1	1	1	1
G:STARD9	G:STARD9	0.656057	0.649307	0.504015	0.0781738	0.0847263	0.0788469	2.6465	1	1	1	1	1.28311	1	1
G:MGAT3	G:MGAT3	0.82587	0.849349	0.753919	0.276273	0.332539	0.304217	1	1	1.24743	1	1	1	1	1
G:SLC51A	G:SLC51A	0.894881	0.849365	0.851125	0.693591	0.332596	0.690672	1	1	1	1	1	1	1	1
G:ATP6V1H	G:ATP6V1H	0.894885	0.84938	0.851133	0.693649	0.332653	0.690731	1	1	1	1	1	1	1	1
G:SYCE2	G:SYCE2	0.89489	0.849396	0.85114	0.693706	0.332711	0.690791	1	1	1	1	1	1	1	1
G:SV2B	G:SV2B	0.831143	0.849411	0.760817	0.291624	0.332768	0.318883	1	1	1.21848	1	1	1	1	1
G:PDDC1	G:GATD1	0.8046	0.849427	0.727434	0.225508	0.332825	0.256205	1.18294	1	1.15881	1	1	1	1	1
G:PPARA	G:PPARA	0.870952	0.849442	0.815463	0.470227	0.332883	0.486083	1	1	1.03042	1	1	1	1	1
G:PLAT	G:PLAT	0.797189	0.849458	0.719106	0.211123	0.33294	0.243349	1.41652	1	1	1	1	1	1	1
G:PSMD8	G:PSMD8	0.636835	0.60825	0.441271	0.069714	0.0692733	0.0579321	2.74883	1	1.05132	1	1	1.5364	1	1
G:ARL4C	G:ARL4C	0.828776	0.849473	0.757745	0.284571	0.332997	0.312225	1	1	1.23288	1	1	1	1	1
G:HEATR5B	G:HEATR5B	0.853477	0.849489	0.78994	0.374546	0.333055	0.394265	1.08838	1	1.01829	1	1	1	1	1
G:IL17RA	G:IL17RA	0.791757	0.849504	0.712828	0.201439	0.333112	0.234249	1.44323	1	1.00442	1	1	1	1	1
G:MPP3	G:MPP3	0.894894	0.84952	0.851148	0.693764	0.333169	0.690851	1	1	1	1	1	1	1	1
G:UTP14C	G:UTP14C	0.894898	0.635473	0.72758	0.693822	0.0790857	0.25644	1	1	1	1	1	1.37045	1	1
G:CAB39	G:CAB39	0.819115	0.849535	0.745778	0.258391	0.333227	0.288161	1	1	1.28378	1	1	1	1	1
G:SLC6A9	G:SLC6A9	0.773125	0.671292	0.652633	0.172825	0.0947663	0.166572	1.17427	1	1.33221	1	1	1.15785	1	1
G:VSNL1	G:VSNL1	0.775977	0.84955	0.694117	0.176798	0.333284	0.20977	1	1	1.54673	1	1	1	1	1
G:HPS4	G:HPS4	0.894902	0.849566	0.851155	0.693879	0.333342	0.69091	1	1	1	1	1	1	1	1
G:LMO1	G:LMO1	0.894907	0.849581	0.851163	0.693937	0.333399	0.69097	1	1	1	1	1	1	1	1
G:SLC25A37	G:SLC25A37	0.789738	0.578109	0.569887	0.198008	0.0600486	0.108955	1.45584	1	1.00351	1	1	1.74568	1	1
G:PTPRJ	G:PTPRJ	0.590668	0.514512	0.315966	0.0534662	0.0447478	0.0299269	3.499	1	1	1	1	2.23788	1	1
G:GOLGA7	G:GOLGA7	0.870795	0.192511	0.264141	0.469193	0.00811005	0.0218869	1	1	1.03093	1	1	9.60956	1	1.05756
G:VRK1	G:VRK1	0.687114	0.849597	0.594217	0.0946881	0.333456	0.123037	2.05608	1	1.1142	1	1	1	1	1
G:MKRN3	G:MKRN3	0.894911	0.849612	0.851171	0.693994	0.333514	0.691029	1	1	1	1	1	1	1	1
G:EN2	G:EN2	0.826458	0.849628	0.754719	0.277921	0.333571	0.305865	1	1.24476	1	1	1	1	1	1
G:FCGR2B	G:FCGR2B	0.527574	0.849643	0.433386	0.0376929	0.333628	0.0557008	3.1687	1	1.44179	1	1	1	1	1
G:CAMKK1	G:CAMKK1	0.716796	0.849659	0.627797	0.11488	0.333686	0.146096	1.45899	1	1.36486	1	1	1	1	1
G:ACVR1C	G:ACVR1C	0.831012	0.849674	0.760629	0.291226	0.333743	0.318471	1.02205	1	1.19343	1	1	1	1	1
G:KPNA5	G:KPNA5	0.637728	0.849689	0.542236	0.070082	0.3338	0.0950637	2.87286	1	1	1	1	1	1	1
G:MPC2	G:MPC2	0.894915	0.849705	0.851178	0.694052	0.333858	0.691089	1	1	1	1	1	1	1	1
G:USP4	G:USP4	0.743338	0.449564	0.40325	0.138082	0.0332112	0.0478564	1.77299	1	1	1	1	2.93584	1	1
G:FAM53C	G:FAM53C	0.862135	0.84972	0.802577	0.417495	0.333915	0.435912	1.06929	1	1	1	1	1	1	1
G:BRCA2	G:BRCA2	0.89492	0.672792	0.777654	0.694109	0.095506	0.359451	1	1	1	1	1	1.15176	1	1
G:MEI1	G:MEI1	0.380511	0.849736	0.298199	0.0165189	0.333972	0.0269909	8.57111	1	1	1	1	1	1	1
G:ITGAM	G:ITGAM	0.860871	0.849751	0.800707	0.410732	0.33403	0.429322	1	1	1.07546	1	1	1	1	1
G:EDN1	G:EDN1	0.793215	0.849766	0.714387	0.203971	0.334087	0.236464	1.44019	1	1	1	1	1	1	1
G:PPARG	G:PPARG	0.0587698	0.849782	0.0379196	0.000697436	0.334144	0.00147231	1	61.6184	1.24448	1	1	1	1	1
G:PRR5	G:PRR5	0.8575	0.849797	0.79573	0.393548	0.334202	0.412528	1.0907	1	1	1	1	1	1	1
G:TJP2	G:TJP2	0.841455	0.849812	0.773667	0.325811	0.334259	0.349164	1.16493	1	1	1	1	1	1	1
G:UNCX	G:UNCX	0.894924	0.849828	0.851186	0.694167	0.334316	0.691149	1	1	1	1	1	1	1	1
G:SEMA6C	G:SEMA6C	0.754476	0.849843	0.669	0.14979	0.334374	0.182079	1	1	1.69527	1	1	1	1	1
G:RP5-1052I5.2	G:AC093155.3	0.873998	0.849859	0.819991	0.491081	0.334431	0.505961	1	1	1.01971	1	1	1	1	1
G:ZNF382	G:ZNF382	0.70633	0.849874	0.615889	0.107172	0.334488	0.137376	1.78073	1	1.18004	1	1	1	1	1
G:THSD7B	G:THSD7B	0.426465	0.849889	0.336113	0.021535	0.334546	0.0335218	7.19695	1	1	1	1	1	1	1
G:COL9A2	G:COL9A2	0.610067	0.849905	0.516132	0.0596917	0.334603	0.0836562	3.13076	1	1.0279	1	1	1	1	1
G:HCRTR2	G:HCRTR2	0.75133	0.84992	0.666277	0.146344	0.33466	0.179374	1.7146	1	1	1	1	1	1	1
G:SLC18A3	G:SLC18A3	0.817793	0.849935	0.744122	0.255102	0.334718	0.285047	1.29081	1	1	1	1	1	1	1
G:ALOX5	G:ALOX5	0.852753	0.849951	0.788902	0.371285	0.334775	0.391124	1	1	1.11176	1	1	1	1	1
G:CALCOCO1	G:CALCOCO1	0.784115	0.849966	0.704017	0.188907	0.334832	0.222257	1.49612	1	1	1	1	1	1	1
G:SLC25A23	G:SLC25A23	0.894928	0.849981	0.851194	0.694224	0.33489	0.691208	1	1	1	1	1	1	1	1
G:SLC25A4	G:SLC25A4	0.816374	0.112562	0.124002	0.251644	0.00393354	0.0068992	1.10954	1	1.17011	1	1	1	19.1151	1
G:TMOD3	G:TMOD3	0.894933	0.849997	0.851201	0.694282	0.334947	0.691268	1	1	1	1	1	1	1	1
G:TEF	G:TEF	0.653555	0.610253	0.460371	0.0770051	0.0699435	0.063674	1	1.72757	1.54259	1	1	1	1.52908	1
G:UBC	G:UBC	0.894937	0.850012	0.851209	0.694339	0.335004	0.691327	1	1	1	1	1	1	1	1
G:DOK1	G:DOK1	0.541036	0.850027	0.448065	0.0405875	0.335062	0.0599202	1.66335	2.32163	1.11424	1	1	1	1	1
G:SIL1	G:SIL1	0.806888	0.850043	0.730286	0.230253	0.335119	0.260829	1.23938	1	1.09651	1	1	1	1	1
G:RCHY1	G:RCHY1	0.817308	0.385775	0.414373	0.253911	0.0245873	0.050632	1	1	1.29285	1	1	1.60107	1	2.37791
G:TINAGL1	G:TINAGL1	0.894941	0.672562	0.777047	0.694397	0.0953921	0.357855	1	1	1	1	1	1.15386	1	1
G:UBE2S	G:UBE2S	0.807262	0.148891	0.161402	0.231044	0.00568833	0.0100835	1	1.3565	1	1	1	1	14.0568	1
G:HDGF	G:HDGF	0.894945	0.850058	0.851216	0.694454	0.335176	0.691387	1	1	1	1	1	1	1	1
G:PPFIA4	G:PPFIA4	0.620368	0.686298	0.508936	0.0633288	0.102518	0.080766	2.54187	1	1.21256	1	1	1.07736	1	1
G:SLC1A4	G:SLC1A4	0.744669	0.850073	0.658598	0.139411	0.335234	0.172019	1.59895	1.10376	1	1	1	1	1	1
G:ATRIP	G:ATRIP	0.87456	0.850088	0.8208	0.495103	0.335291	0.509652	1	1	1.01753	1	1	1	1	1
G:DENND2D	G:DENND2D	0.746254	0.23949	0.21168	0.141018	0.0111588	0.0152429	1	1	1.7551	1	1	1	1	7.79669
G:PRR5L	G:PRR5L	0.854895	0.850104	0.791979	0.381069	0.335348	0.400549	1.10195	1	1	1	1	1	1	1
G:WDR12	G:WDR12	0.863408	0.850119	0.804338	0.424489	0.335406	0.442267	1.06384	1	1	1	1	1	1	1
G:VSTM2A	G:VSTM2A	0.89495	0.850134	0.851224	0.694512	0.335463	0.691446	1	1	1	1	1	1	1	1
G:GALNT10	G:GALNT10	0.8238	0.694373	0.740862	0.270593	0.107035	0.279059	1.2574	1	1	1	1	1.03853	1	1
G:GDF7	G:GDF7	0.787975	0.85015	0.708543	0.195085	0.33552	0.228308	1.47198	1	1	1	1	1	1	1
G:SOCS2	G:SOCS2	0.852676	0.850165	0.788823	0.370942	0.335578	0.390887	1.11197	1	1	1	1	1	1	1
G:TRHR	G:TRHR	0.780743	0.85018	0.699874	0.183746	0.335635	0.21691	1.38345	1	1.09643	1	1	1	1	1
G:TPST2	G:TPST2	0.548007	0.850195	0.454711	0.0421722	0.335692	0.0619213	3.22459	1	1.29038	1	1	1	1	1
G:ABCB11	G:ABCB11	0.829144	0.850211	0.758213	0.285652	0.33575	0.313226	1.23129	1	1	1	1	1	1	1
G:NR2F6	G:NR2F6	0.596837	0.561362	0.360459	0.0553617	0.0555308	0.0382787	2.2742	1	1.49945	1	1	1.89475	1	1
G:AMPD2	G:AMPD2	0.543673	0.701835	0.450125	0.0411803	0.111447	0.0605345	2.55311	1.23509	1.35071	1	1	1.00029	1	1
G:ANPEP	G:ANPEP	0.543017	0.850226	0.44944	0.041032	0.335807	0.0603296	4.27972	1	1	1	1	1	1	1
G:MPZ	G:MPZ	0.848933	0.107241	0.132705	0.354818	0.0036958	0.00759149	1	1	1.12939	1	1	10.5488	1	1.95776
G:GRM8	G:GRM8	0.797857	0.464782	0.469597	0.212362	0.0356258	0.0666289	1.41168	1	1	1	1	2.77402	1	1
G:KCNG3	G:KCNG3	0.392714	0.850241	0.308368	0.0177382	0.335864	0.0286463	1.00496	7.31544	1.11235	1	1	1	1	1
G:PLOD2	G:PLOD2	0.686843	0.850256	0.593856	0.094526	0.335922	0.122813	2.29498	1	1	1	1	1	1	1
G:SYNGR1	G:SYNGR1	0.784223	0.850272	0.704106	0.189076	0.335979	0.222373	1	1	1.49516	1	1	1	1	1
G:TNNT2	G:TNNT2	0.81507	0.850287	0.740602	0.248528	0.336036	0.278589	1.21814	1	1.07326	1	1	1	1	1
G:DHX16	G:DHX16	0.828229	0.627509	0.660677	0.282979	0.0760494	0.173971	1.2356	1	1	1	1	1.41798	1	1
G:CYC1	G:CYC1	0.894954	0.850302	0.851232	0.694569	0.336094	0.691506	1	1	1	1	1	1	1	1
G:GTF2IRD2B	G:GTF2IRD2B	0.894958	0.850317	0.851239	0.694627	0.336151	0.691566	1	1	1	1	1	1	1	1
G:MYCBPAP	G:MYCBPAP	0.894963	0.850332	0.851247	0.694684	0.336208	0.691625	1	1	1	1	1	1	1	1
G:TBCCD1	G:TBCCD1	0.744504	0.850348	0.658475	0.139245	0.336266	0.171904	1.76581	1	1	1	1	1	1	1
G:GCDH	G:GCDH	0.756402	0.850363	0.671334	0.151958	0.336323	0.184441	1	1	1.68313	1	1	1	1	1
G:LGR6	G:LGR6	0.827041	0.850378	0.755512	0.279569	0.33638	0.307513	1	1	1.24184	1	1	1	1	1
G:SH3GL1	G:SH3GL1	0.753473	0.850393	0.668078	0.148678	0.336438	0.181158	1.1981	1	1.41919	1	1	1	1	1
G:LRRC8C	G:LRRC8C	0.857558	0.850408	0.795821	0.393834	0.336495	0.412825	1.02819	1	1.06057	1	1	1	1	1
G:UGT8	G:UGT8	0.894967	0.850424	0.851255	0.694742	0.336552	0.691685	1	1	1	1	1	1	1	1
G:CHST14	G:CHST14	0.838479	0.571728	0.614362	0.315318	0.0582816	0.136303	1.01015	1	1.16674	1	1	1.79409	1	1
G:ICA1L	G:ICA1L	0.560436	0.850439	0.46688	0.0451646	0.33661	0.0657455	3.95697	1	1	1	1	1	1	1
G:LRRK2	G:LRRK2	0.606701	0.850454	0.512162	0.0585542	0.336667	0.082049	1.00345	1.82523	1.78746	1	1	1	1	1
G:PRIMA1	G:PRIMA1	0.871599	0.850469	0.816409	0.474535	0.336724	0.490129	1	1	1.02773	1	1	1	1	1
G:ZDHHC3	G:ZDHHC3	0.848961	0.850484	0.783721	0.354933	0.336782	0.37602	1	1	1.12925	1	1	1	1	1
G:POLE	G:POLE	0.172699	0.8505	0.119824	0.00364931	0.336839	0.00657654	4.09391	3.70235	1.71637	1	1	1	1	1
G:ZBTB26	G:ZBTB26	0.398011	0.850515	0.312316	0.0182907	0.336896	0.029307	1.09586	1.26166	5.77532	1	1	1	1	1
G:CNN1	G:CNN1	0.805808	0.85053	0.728743	0.227993	0.336954	0.258312	1.09584	1	1.2459	1	1	1	1	1
G:NDST4	G:NDST4	0.732036	0.850545	0.645227	0.127472	0.337011	0.160108	1.86291	1	1	1	1	1	1	1
G:GFRA3	G:GFRA3	0.411682	0.85056	0.322135	0.0197914	0.337068	0.0309962	1	5.57351	1.37748	1	1	1	1	1
G:GGPS1	G:GGPS1	0.858262	0.850575	0.796901	0.397327	0.337126	0.416384	1	1	1.08816	1	1	1	1	1
G:SLC6A11	G:SLC6A11	0.732902	0.85059	0.645897	0.128244	0.337183	0.16068	1.33671	1	1.38891	1	1	1	1	1
G:RPS27	G:RPS27	0.894971	0.850606	0.851262	0.694799	0.33724	0.691744	1	1	1	1	1	1	1	1
G:CYTH4	G:CYTH4	0.894976	0.850621	0.85127	0.694857	0.337298	0.691804	1	1	1	1	1	1	1	1
G:AEBP1	G:AEBP1	0.805151	0.850636	0.728127	0.226637	0.337355	0.257317	1	1	1.36772	1	1	1	1	1
G:RALY	G:RALY	0.84929	0.850651	0.78418	0.356304	0.337412	0.377323	1	1	1.12762	1	1	1	1	1
G:NDUFA9	G:NDUFA9	0.89498	0.307593	0.396731	0.694914	0.0165412	0.0462865	1	1	1	1	1	5.3606	1	1
G:LAMB1	G:LAMB1	0.82505	0.457946	0.491809	0.274001	0.0345214	0.0742845	1.25096	1	1	1	1	2.83829	1	1
G:MTO1	G:MTO1	0.7998	0.850666	0.72224	0.216027	0.33747	0.248079	1.39773	1	1	1	1	1	1	1
G:CRKL	G:CRKL	0.81873	0.850681	0.745218	0.257427	0.337527	0.287103	1.28636	1	1	1	1	1	1	1
G:GALNT18	G:GALNT18	0.701189	0.850696	0.610032	0.103633	0.337584	0.133314	1.29892	1	1.65917	1	1	1	1	1
G:ALG6	G:ALG6	0.821423	0.407396	0.440209	0.264291	0.0272684	0.0576271	1	1	1.27064	1	1	1.28995	1	2.71947
G:ZBTB6	G:ZBTB6	0.84608	0.850711	0.780109	0.343278	0.337642	0.366017	1	1	1.14322	1	1	1	1	1
G:ARFRP1	G:ARFRP1	0.858456	0.850726	0.797169	0.398301	0.337699	0.417274	1.08475	1	1.00234	1	1	1	1	1
G:CHCHD3	G:CHCHD3	0.71149	0.850742	0.622255	0.110885	0.337756	0.141957	2.04483	1	1	1	1	1	1	1
G:C19orf66	G:SHFL	0.831218	0.589735	0.625087	0.291852	0.0634274	0.144054	1	1	1.21835	1	1	1.65918	1	1
G:KIAA0195	G:TMEM94	0.519156	0.850757	0.424705	0.0359913	0.337814	0.053333	1.61985	1	2.91554	1	1	1	1	1
G:MESDC2	G:MESD	0.894984	0.850772	0.851277	0.694972	0.337871	0.691864	1	1	1	1	1	1	1	1
G:STK38	G:STK38	0.6797	0.656467	0.537154	0.0903741	0.0878397	0.0927241	2.37328	1	1	1	1	1	1	1.23697
G:MOG	G:MOG	0.807767	0.850787	0.731421	0.232118	0.337928	0.262702	1.0857	1	1.24689	1	1	1	1	1
G:THOP1	G:THOP1	0.894988	0.850802	0.851285	0.695029	0.337986	0.691923	1	1	1	1	1	1	1	1
G:STARD13	G:STARD13	0.894993	0.850817	0.851293	0.695087	0.338043	0.691983	1	1	1	1	1	1	1	1
G:PKP4	G:PKP4	0.894997	0.850832	0.8513	0.695144	0.3381	0.692042	1	1	1	1	1	1	1	1
G:PNPLA6	G:PNPLA6	0.750761	0.850847	0.665691	0.145734	0.338158	0.178799	1	1.45044	1.18516	1	1	1	1	1
G:RGS17	G:RGS17	0.788419	0.850862	0.70897	0.195816	0.338215	0.22889	1	1	1.46948	1	1	1	1	1
G:SEMA4A	G:SEMA4A	0.895001	0.850877	0.851308	0.695202	0.338272	0.692102	1	1	1	1	1	1	1	1
G:KREMEN1	G:KREMEN1	0.895006	0.850892	0.851316	0.69526	0.33833	0.692162	1	1	1	1	1	1	1	1
G:CDK4	G:CDK4	0.808872	0.850907	0.73258	0.234492	0.338387	0.264635	1.08467	1	1.24177	1	1	1	1	1
G:ZNF2	G:ZNF2	0.810421	0.850922	0.734657	0.237885	0.338445	0.26815	1.21446	1	1.10137	1	1	1	1	1
G:PTPN13	G:PTPN13	0.473869	0.850937	0.382631	0.0280889	0.338502	0.0430334	5.72305	1	1	1	1	1	1	1
G:GOSR1	G:GOSR1	0.852045	0.850952	0.78801	0.368139	0.338559	0.388458	1.11495	1	1	1	1	1	1	1
G:B4GALT3	G:B4GALT3	0.89501	0.850967	0.851323	0.695317	0.338617	0.692221	1	1	1	1	1	1	1	1
G:IL20RA	G:IL20RA	0.82342	0.666462	0.704416	0.269571	0.0924353	0.22278	1	1	1.26048	1	1	1	1	1.18532
G:STC2	G:STC2	0.799564	0.850982	0.722049	0.215576	0.338674	0.247787	1	1	1.39973	1	1	1	1	1
G:TRIM37	G:TRIM37	0.705864	0.850997	0.615409	0.106845	0.338731	0.137037	1	2.10447	1	1	1	1	1	1
G:TMEM151B	G:TMEM151B	0.895014	0.851012	0.851331	0.695375	0.338789	0.692281	1	1	1	1	1	1	1	1
G:PACSIN3	G:PACSIN3	0.743394	0.851027	0.657113	0.138137	0.338846	0.170642	1.45158	1	1.22124	1	1	1	1	1
G:PDIK1L	G:PDIK1L	0.328446	0.851042	0.255128	0.0120313	0.338903	0.0206439	1.64544	1	6.69927	1	1	1	1	1
G:KLHL7	G:KLHL7	0.895018	0.234593	0.311529	0.695432	0.0108174	0.0291745	1	1	1	1	1	1	8.01932	1
G:ZNF641	G:ZNF641	0.806566	0.851057	0.729858	0.229575	0.338961	0.260126	1.36064	1	1	1	1	1	1	1
G:TNFAIP1	G:TNFAIP1	0.723903	0.851072	0.636603	0.120533	0.339018	0.152977	1.78212	1	1.07871	1	1	1	1	1
G:RAB11B	G:RAB11B	0.895023	0.0001013	0.000128231	0.69549	1.60185e-06	2.50954e-06	1	1	1	1	1	1	11235.4	1
G:SSTR2	G:SSTR2	0.822825	0.851087	0.750151	0.267981	0.339075	0.296626	1.26353	1	1	1	1	1	1	1
G:NLE1	G:NLE1	0.895027	0.643495	0.736123	0.695547	0.0822978	0.27067	1	1	1	1	1	1	1	1.33009
G:B3GAT1	G:B3GAT1	0.862849	0.851102	0.803602	0.421393	0.339133	0.439594	1	1	1.06629	1	1	1	1	1
G:IL21	G:IL21	0.86837	0.851117	0.811668	0.453691	0.33919	0.470379	1	1	1.0416	1	1	1	1	1
G:TRIM7	G:TRIM7	0.458783	0.851132	0.365891	0.0258336	0.339247	0.0394064	1.99597	3.14673	1	1	1	1	1	1
G:KIAA1958	G:KIAA1958	0.636065	0.851147	0.540477	0.0693987	0.339305	0.0942468	2.89478	1	1	1	1	1	1	1
G:PURB	G:PURB	0.819228	0.555326	0.576036	0.258674	0.0539953	0.112335	1.11423	1	1.15152	1	1	1	1	1.93038
G:TNFSF10	G:TNFSF10	0.818275	0.851162	0.744625	0.256293	0.339362	0.285987	1.2887	1	1	1	1	1	1	1
G:TMEM60	G:TMEM60	0.87736	0.851177	0.825	0.515972	0.339419	0.529544	1.00488	1	1	1	1	1	1	1
G:PHF10	G:PHF10	0.751278	0.851192	0.666218	0.146289	0.339477	0.179316	1.71522	1	1	1	1	1	1	1
G:USP38	G:USP38	0.603265	0.851207	0.509206	0.057419	0.339534	0.0808728	2.48425	1	1.33512	1	1	1	1	1
G:ZBTB48	G:ZBTB48	0.809314	0.851222	0.733173	0.235453	0.339591	0.265631	1	1	1.34467	1	1	1	1	1
G:SIGLEC10	G:SIGLEC10	0.440087	0.851237	0.350031	0.023262	0.339649	0.0361833	6.70016	1	1	1	1	1	1	1
G:CHL1	G:CHL1	0.895031	0.851252	0.851338	0.695605	0.339706	0.69234	1	1	1	1	1	1	1	1
G:CRBN	G:CRBN	0.622207	0.851267	0.529257	0.0640064	0.339763	0.0892029	3.06143	1	1	1	1	1	1	1
G:LRIG3	G:LRIG3	0.825911	0.851282	0.753976	0.276387	0.339821	0.304334	1	1	1.24715	1	1	1	1	1
G:SERPINI1	G:SERPINI1	0.895036	0.851297	0.851346	0.695662	0.339878	0.6924	1	1	1	1	1	1	1	1
G:TMEM2	G:CEMIP2	0.829395	0.851312	0.758515	0.286391	0.339935	0.313874	1.2288	1	1	1	1	1	1	1
G:C2CD3	G:C2CD3	0.89504	0.851327	0.851354	0.69572	0.339993	0.692459	1	1	1	1	1	1	1	1
G:SUDS3	G:SUDS3	0.734795	0.851341	0.648153	0.129955	0.34005	0.162623	1.23073	1	1.49631	1	1	1	1	1
G:RAD51	G:RAD51	0.784151	0.538487	0.52839	0.188963	0.049953	0.0888248	1.39056	1	1.07562	1	1	1	2.05109	1
G:MGAT4A	G:MGAT4A	0.870672	0.851356	0.815042	0.468389	0.340107	0.484298	1.03177	1	1	1	1	1	1	1
G:TMEM132E	G:TMEM132E	0.592021	0.851371	0.496425	0.0538754	0.340165	0.0759781	1.05875	1	3.29083	1	1	1	1	1
G:CACNB3	G:CACNB3	0.511891	0.851386	0.418435	0.0345889	0.340222	0.0516796	2.13762	1	2.26983	1	1	1	1	1
G:AQP3	G:AQP3	0.770807	0.851401	0.687692	0.169693	0.340279	0.202178	1.37572	1	1.14699	1	1	1	1	1
G:MPHOSPH9	G:MPHOSPH9	0.895044	0.851416	0.851361	0.695777	0.340337	0.692519	1	1	1	1	1	1	1	1
G:AP3M1	G:AP3M1	0.797524	0.851431	0.719536	0.211742	0.340394	0.243991	1.38603	1	1.02061	1	1	1	1	1
G:GALNT7	G:GALNT7	0.895048	0.851446	0.851369	0.695835	0.340451	0.692579	1	1	1	1	1	1	1	1
G:CELF6	G:CELF6	0.285931	0.851461	0.216158	0.00908896	0.340509	0.0157551	12.0609	1	1.11893	1	1	1	1	1
G:TMEM56	G:TLCD4	0.703983	0.851475	0.61331	0.105538	0.340566	0.135569	2.12329	1	1	1	1	1	1	1
G:MYO1G	G:MYO1G	0.868407	0.85149	0.811727	0.45392	0.340623	0.470617	1	1	1.04134	1	1	1	1	1
G:RGS3	G:RGS3	0.895053	0.851505	0.851376	0.695892	0.340681	0.692638	1	1	1	1	1	1	1	1
G:CUEDC2	G:CUEDC2	0.895057	0.85152	0.851384	0.69595	0.340738	0.692698	1	1	1	1	1	1	1	1
G:CLPTM1L	G:CLPTM1L	0.834975	0.597538	0.63575	0.303636	0.0658174	0.152293	1	1	1.19834	1	1	1	1	1.60951
G:UHRF1BP1	G:UHRF1BP1	0.895061	0.851535	0.851392	0.696007	0.340795	0.692757	1	1	1	1	1	1	1	1
G:ZBTB14	G:ZBTB14	0.509324	0.666103	0.378954	0.034107	0.0922648	0.0422157	3.39523	1.42873	1.00964	1	1	1	1.1887	1
G:ACTL6B	G:ACTL6B	0.649015	0.000511771	0.000247403	0.0749376	9.1737e-06	5.10559e-06	1	1.9992	1.36314	1	1	1	2334.54	1
G:DZIP3	G:DZIP3	0.895065	0.85155	0.851399	0.696065	0.340853	0.692817	1	1	1	1	1	1	1	1
G:FOS	G:FOS	0.761821	0.851565	0.677792	0.158305	0.34091	0.19119	1.51841	1	1.0805	1	1	1	1	1
G:CDKN1B	G:CDKN1B	0.878557	0.851579	0.826852	0.525346	0.340967	0.538719	1.00169	1	1	1	1	1	1	1
G:RIT1	G:RIT1	0.762833	4.36069e-05	2.39461e-05	0.159531	6.5534e-07	4.17566e-07	1.63265	1	1	1	1	1	25282.8	1
G:USP28	G:USP28	0.78903	0.851594	0.70965	0.196827	0.341025	0.229822	1.46492	1	1	1	1	1	1	1
G:LUC7L2	G:FMC1-LUC7L2	0.89507	0.851609	0.851407	0.696122	0.341082	0.692877	1	1	1	1	1	1	1	1
G:ARPC1B	G:ARPC1B	0.797037	0.851624	0.71887	0.210841	0.341139	0.242998	1	1	1.41765	1	1	1	1	1
G:DIO3	G:DIO3	0.707563	0.851639	0.617166	0.108045	0.341197	0.13828	1	2.08493	1	1	1	1	1	1
G:CP	G:CP	0.755122	0.851654	0.669915	0.150512	0.341254	0.183001	1.69165	1	1	1	1	1	1	1
G:GZF1	G:GZF1	0.694389	0.621208	0.514552	0.0991803	0.0737485	0.0830128	1.39035	1	1.60194	1	1	1	1	1.45515
G:C14orf93	G:C14orf93	0.755912	0.851668	0.670655	0.151402	0.341311	0.18375	1	1	1.68763	1	1	1	1	1
G:RRAD	G:RRAD	0.824719	0.851683	0.752562	0.273092	0.341369	0.301451	1	1.25222	1	1	1	1	1	1
G:TIMM50	G:TIMM50	0.773978	0.631978	0.607785	0.174	0.0777353	0.131794	1.56052	1	1	1	1	1	1	1.39155
G:AC074212.3	G:BHMG1	0.895074	0.851698	0.851414	0.69618	0.341426	0.692936	1	1	1	1	1	1	1	1
G:EDC3	G:EDC3	0.82722	0.851713	0.755766	0.280081	0.341483	0.308043	1	1	1.24076	1	1	1	1	1
G:ADAMTS7	G:ADAMTS7	0.895078	0.851728	0.851422	0.696237	0.341541	0.692996	1	1	1	1	1	1	1	1
G:CENPN	G:CENPN	0.895083	0.64944	0.746488	0.696295	0.0847828	0.289512	1	1	1	1	1	1.27941	1	1
G:GPR22	G:GPR22	0.895087	0.851742	0.85143	0.696352	0.341598	0.693055	1	1	1	1	1	1	1	1
G:TRIP10	G:TRIP10	0.895091	0.851757	0.851437	0.69641	0.341655	0.693115	1	1	1	1	1	1	1	1
G:PSKH1	G:PSKH1	0.721535	0.851772	0.633238	0.11861	0.341713	0.150301	1	1	1.9508	1	1	1	1	1
G:GALNT11	G:GALNT11	0.724237	0.851787	0.636957	0.120808	0.34177	0.153262	1.41397	1	1.35655	1	1	1	1	1
G:PSME1	G:PSME1	0.860292	0.851801	0.799936	0.407695	0.341827	0.426651	1	1	1.0783	1	1	1	1	1
G:CEP250	G:CEP250	0.895095	0.851816	0.851445	0.696467	0.341885	0.693175	1	1	1	1	1	1	1	1
G:CUBN	G:CUBN	0.8951	0.851831	0.851452	0.696525	0.341942	0.693234	1	1	1	1	1	1	1	1
G:RBP3	G:RBP3	0.679509	0.851846	0.586095	0.0902665	0.341999	0.11812	2.37468	1	1	1	1	1	1	1
G:PPP1R16A	G:PPP1R16A	0.895104	0.851861	0.85146	0.696582	0.342057	0.693294	1	1	1	1	1	1	1	1
G:TCP11L1	G:TCP11L1	0.846972	0.643632	0.700285	0.346819	0.0823542	0.217433	1.13879	1	1	1	1	1.3297	1	1
G:ADAMTSL3	G:ADAMTSL3	0.895108	0.851875	0.851468	0.69664	0.342114	0.693353	1	1	1	1	1	1	1	1
G:SGOL2	G:SGO2	0.895112	0.69217	0.809405	0.696698	0.105776	0.461401	1	1	1	1	1	1.04898	1	1
G:NLRP6	G:NLRP6	0.895117	0.85189	0.851475	0.696755	0.342171	0.693413	1	1	1	1	1	1	1	1
G:ZG16	G:ZG16	0.895121	0.851905	0.851483	0.696813	0.342229	0.693473	1	1	1	1	1	1	1	1
G:IL1B	G:IL1B	0.856891	0.851919	0.794799	0.390571	0.342286	0.409503	1	1	1.09314	1	1	1	1	1
G:LAMC2	G:LAMC2	0.895125	0.851934	0.85149	0.69687	0.342343	0.693532	1	1	1	1	1	1	1	1
G:SUN2	G:SUN2	0.832953	0.851949	0.76312	0.297202	0.342401	0.324013	1	1	1.20806	1	1	1	1	1
G:ITGB4	G:ITGB4	0.114995	0.851964	0.0799742	0.00189384	0.342458	0.00380245	2.58099	7.9459	1.91113	1	1	1	1	1
G:HIC1	G:HIC1	0.89513	0.851978	0.851498	0.696928	0.342515	0.693592	1	1	1	1	1	1	1	1
G:RRN3	G:RRN3	0.366417	0.851993	0.285319	0.0151971	0.342573	0.0249839	1	9.23399	1	1	1	1	1	1
G:LPPR5	G:PLPPR5	0.870655	0.852008	0.815014	0.468274	0.34263	0.484179	1	1	1.03188	1	1	1	1	1
G:SHC1	G:SHC1	0.803849	0.644317	0.651477	0.223983	0.0826363	0.165541	1.34512	1	1.02314	1	1	1.32085	1	1
G:KISS1R	G:KISS1R	0.510355	0.852023	0.417281	0.0342996	0.342687	0.0513799	1.57913	2.47663	1.24779	1	1	1	1	1
G:ZNF341	G:ZNF341	0.875209	0.852037	0.821753	0.499816	0.342745	0.514058	1	1	1.0141	1	1	1	1	1
G:FBXO10	G:FBXO10	0.774018	0.852052	0.691604	0.174055	0.342802	0.206755	1	1	1.55985	1	1	1	1	1
G:PEX6	G:PEX6	0.757858	0.678978	0.642656	0.153627	0.0986379	0.157938	1.67179	1	1	1	1	1.12323	1	1
G:ARL8B	G:ARL8B	0.76397	0.852067	0.680042	0.160926	0.342859	0.193616	1.10188	1.47508	1	1	1	1	1	1
G:BAIAP2L1	G:BAIAP2L1	0.86682	0.852081	0.809435	0.444221	0.342917	0.46152	1.04894	1	1	1	1	1	1	1
G:TDRD9	G:TDRD9	0.323385	0.852096	0.250121	0.0116501	0.342974	0.0199721	11.3085	1	1.00734	1	1	1	1	1
G:ITGB7	G:ITGB7	0.746795	0.852111	0.66098	0.141572	0.343031	0.174258	1	1	1.7503	1	1	1	1	1
G:ENOX1	G:ENOX1	0.653899	0.852125	0.559712	0.0771644	0.343089	0.103605	1	1.59775	1.66735	1	1	1	1	1
G:WIPI1	G:WIPI1	0.865433	0.85214	0.8074	0.436017	0.343146	0.453675	1	1	1.05442	1	1	1	1	1
G:FAM57A	G:TLCD3A	0.707025	0.852155	0.616528	0.107663	0.343203	0.137827	2.09366	1	1	1	1	1	1	1
G:NPHP3	G:NPHP3	0.895134	0.852169	0.851506	0.696985	0.343261	0.693651	1	1	1	1	1	1	1	1
G:SLC25A1	G:SLC25A1	0.553491	0.852184	0.459877	0.0434655	0.343318	0.063519	4.08723	1	1	1	1	1	1	1
G:LCA5	G:LCA5	0.728626	0.852199	0.641697	0.124496	0.343375	0.157139	1.88409	1	1	1	1	1	1	1
G:COG1	G:COG1	0.541257	0.852213	0.448237	0.0406368	0.343433	0.0599713	2.60418	1.56012	1.05877	1	1	1	1	1
G:FXYD6	G:FXYD6	0.829453	0.852228	0.758597	0.286562	0.34349	0.314051	1	1	1.22837	1	1	1	1	1
G:TMEM168	G:TMEM168	0.69742	0.852243	0.606101	0.101133	0.343548	0.130668	2.18769	1	1	1	1	1	1	1
G:VPS13B	G:VPS13B	0.895138	0.852257	0.851513	0.697043	0.343605	0.693711	1	1	1	1	1	1	1	1
G:PPWD1	G:PPWD1	0.856938	0.852272	0.794873	0.3908	0.343662	0.40974	1	1	1.093	1	1	1	1	1
G:CALCOCO2	G:CALCOCO2	0.832018	0.852286	0.761909	0.294299	0.34372	0.3213	1.21307	1	1	1	1	1	1	1
G:CCDC80	G:CCDC80	0.803344	0.852301	0.726074	0.222967	0.343777	0.254041	1.37912	1	1	1	1	1	1	1
G:YES1	G:YES1	0.804489	0.533458	0.542935	0.225282	0.0488103	0.0953906	1.17575	1	1.16623	1	1	1	1	2.09338
G:ABHD17B	G:ABHD17B	0.743839	0.852316	0.657857	0.13858	0.343834	0.17133	1	1	1.76981	1	1	1	1	1
G:KLHL24	G:KLHL24	0.895142	0.85233	0.851521	0.6971	0.343892	0.69377	1	1	1	1	1	1	1	1
G:RHAG	G:RHAG	0.818571	0.852345	0.745	0.25703	0.343949	0.286692	1.25549	1	1.02592	1	1	1	1	1
G:NID1	G:NID1	0.895147	0.85236	0.851528	0.697158	0.344006	0.69383	1	1	1	1	1	1	1	1
G:POLA2	G:POLA2	0.824553	0.852374	0.752358	0.272637	0.344064	0.301039	1.25289	1	1	1	1	1	1	1
G:LOXL2	G:LOXL2	0.692416	0.852389	0.600869	0.0979342	0.344121	0.127241	2.23942	1	1	1	1	1	1	1
G:SLC2A3	G:SLC2A3	0.861486	0.852403	0.801673	0.413999	0.344178	0.432706	1.0724	1	1	1	1	1	1	1
G:FAM98B	G:FAM98B	0.864255	0.852418	0.805709	0.429249	0.344236	0.447317	1.05962	1	1	1	1	1	1	1
G:COLCA2	G:COLCA2	0.850812	0.852432	0.78634	0.362764	0.344293	0.383541	1.12052	1	1	1	1	1	1	1
G:KLHL23	G:KLHL23	0.895151	0.852447	0.851536	0.697215	0.34435	0.69389	1	1	1	1	1	1	1	1
G:NTM	G:NTM	0.858101	0.852462	0.796668	0.396526	0.344408	0.415613	1.08864	1	1	1	1	1	1	1
G:ST8SIA2	G:ST8SIA2	0.68046	0.852476	0.586565	0.0908048	0.344465	0.118399	1.70172	1	1.39035	1	1	1	1	1
G:MEAF6	G:MEAF6	0.669206	0.612399	0.478501	0.0846838	0.0706699	0.069603	1	2.48294	1	1	1	1.51654	1	1
G:HTR4	G:HTR4	0.872077	0.852491	0.817097	0.477751	0.344522	0.493104	1	1	1.02616	1	1	1	1	1
G:CDCP1	G:CDCP1	0.862178	0.852505	0.802643	0.417724	0.34458	0.43615	1	1	1.06896	1	1	1	1	1
G:WNT4	G:WNT4	0.847961	0.85252	0.782413	0.350818	0.344637	0.37235	1	1	1.13377	1	1	1	1	1
G:SLC35E1	G:SLC35E1	0.895155	0.852534	0.851543	0.697273	0.344694	0.693949	1	1	1	1	1	1	1	1
G:PLEKHG3	G:PLEKHG3	0.792797	0.852549	0.713979	0.203239	0.344752	0.235881	1.44365	1	1	1	1	1	1	1
G:FOLR1	G:FOLR1	0.801348	0.852563	0.723985	0.219017	0.344809	0.250767	1.3463	1	1.03276	1	1	1	1	1
G:EPOR	G:EPOR	0.353609	0.473618	0.118786	0.0140664	0.0371035	0.0064972	1.32963	6.5241	1.1194	1	1	1	2.69203	1
G:TTYH2	G:TTYH2	0.895159	0.852578	0.851551	0.69733	0.344866	0.694009	1	1	1	1	1	1	1	1
G:EXOC7	G:EXOC7	0.769497	0.852593	0.686124	0.16796	0.344924	0.200383	1	1	1.58697	1	1	1	1	1
G:TAX1BP1	G:TAX1BP1	0.872557	0.852607	0.817859	0.481026	0.344981	0.496437	1	1	1.02467	1	1	1	1	1
G:ZC3HC1	G:ZC3HC1	0.818457	0.852622	0.744844	0.256746	0.345038	0.286398	1.28827	1	1	1	1	1	1	1
G:NBR1	G:NBR1	0.844402	0.852636	0.777834	0.336768	0.345096	0.359924	1.15131	1	1	1	1	1	1	1
G:HSPBP1	G:HSPBP1	0.78515	0.852651	0.705296	0.190535	0.345153	0.223943	1.44297	1	1.03253	1	1	1	1	1
G:MED25	G:MED25	0.489033	0.399419	0.15938	0.0305275	0.0262524	0.00989722	1.9361	1.74473	1.58742	1	1	3.63159	1	1
G:NECAP1	G:NECAP1	0.686481	0.852665	0.593403	0.09431	0.34521	0.122533	2.09912	1	1.09564	1	1	1	1	1
G:UIMC1	G:UIMC1	0.843101	0.85268	0.77598	0.33186	0.345268	0.355076	1.15767	1	1	1	1	1	1	1
G:PGM3	G:PGM3	0.895164	0.852694	0.851559	0.697388	0.345325	0.694068	1	1	1	1	1	1	1	1
G:CD58	G:CD58	0.895168	0.852709	0.851566	0.697445	0.345382	0.694128	1	1	1	1	1	1	1	1
G:CDS1	G:CDS1	0.870803	0.852723	0.815239	0.46925	0.34544	0.485131	1	1	1.03088	1	1	1	1	1
G:PRMT2	G:PRMT2	0.714282	0.852738	0.625011	0.112963	0.345497	0.143997	1	1.27523	1.58539	1	1	1	1	1
G:ABCB9	G:ABCB9	0.803905	0.852752	0.726701	0.224096	0.345554	0.255036	1.37569	1	1	1	1	1	1	1
G:T	G:TBXT	0.895172	0.852767	0.851574	0.697503	0.345612	0.694188	1	1	1	1	1	1	1	1
G:GATAD1	G:GATAD1	0.895176	0.852781	0.851581	0.69756	0.345669	0.694247	1	1	1	1	1	1	1	1
G:ALG9	G:ALG9	0.895181	0.312341	0.401226	0.697618	0.0169662	0.0473646	1	1	1	1	1	5.25659	1	1
G:SMCR8	G:SMCR8	0.787356	0.852796	0.707943	0.194074	0.345726	0.227493	1.475	1	1	1	1	1	1	1
G:CSPG5	G:CSPG5	0.848533	0.85281	0.783238	0.353161	0.345784	0.374658	1	1	1.13144	1	1	1	1	1
G:ACSF2	G:ACSF2	0.29045	0.852825	0.219321	0.00937332	0.345841	0.0161233	8.11259	1	1.63106	1	1	1	1	1
G:TRPC6	G:TRPC6	0.21084	0.852839	0.151269	0.00517015	0.345898	0.00916584	13.2605	1	1.55438	1	1	1	1	1
G:BMP3	G:BMP3	0.858978	0.852853	0.797984	0.400936	0.345956	0.420004	1.08421	1	1	1	1	1	1	1
G:REC8	G:REC8	0.825256	0.690136	0.737703	0.274569	0.104633	0.273426	1	1	1.25042	1	1	1.05758	1	1
G:RABGEF1	G:RABGEF1	0.779992	0.852868	0.699001	0.182625	0.346013	0.215806	1	1.4918	1.01955	1	1	1	1	1
G:NBEAL1	G:NBEAL1	0.573027	0.852882	0.478347	0.0484345	0.34607	0.0695507	3.76726	1	1	1	1	1	1	1
G:MTMR2	G:MTMR2	0.811912	0.852897	0.736663	0.241224	0.346128	0.271608	1	1	1.32763	1	1	1	1	1
G:KCTD7	G:KCTD7	0.875201	0.852911	0.82174	0.499759	0.346185	0.513998	1.01412	1	1	1	1	1	1	1
G:KIAA1715	G:LNPK	0.865708	0.852926	0.80779	0.437623	0.346242	0.455161	1.05344	1	1	1	1	1	1	1
G:NHP2L1	G:SNU13	0.646631	0.85294	0.552383	0.0738793	0.3463	0.0999265	1	2.59071	1.06343	1	1	1	1	1
G:SLC7A6	G:SLC7A6	0.849684	0.852955	0.784782	0.357962	0.346357	0.37904	1	1	1.12613	1	1	1	1	1
G:UBE2E3	G:UBE2E3	0.442139	0.852969	0.353085	0.0235311	0.346414	0.036787	1	6.64112	1	1	1	1	1	1
G:IPCEF1	G:IPCEF1	0.895185	0.852983	0.851589	0.697675	0.346472	0.694307	1	1	1	1	1	1	1	1
G:NOL11	G:NOL11	0.895189	0.689109	0.805002	0.697733	0.104061	0.444703	1	1	1	1	1	1.06138	1	1
G:ATP2A3	G:ATP2A3	0.819945	0.14416	0.166805	0.26049	0.00544666	0.0105885	1	1.22912	1.03974	1	1	2.49643	5.81524	1
G:PHB2	G:PHB2	0.821379	0.603487	0.627947	0.264178	0.067711	0.14621	1	1	1.27077	1	1	1	1	1.56673
G:CCIN	G:CCIN	0.463776	0.852998	0.36992	0.026564	0.346529	0.040258	4.30524	1	1.41967	1	1	1	1	1
G:MYD88	G:MYD88	0.832789	0.853012	0.762884	0.296689	0.346586	0.323482	1	1	1.20952	1	1	1	1	1
G:LAMB2	G:LAMB2	0.857102	0.853027	0.795092	0.391601	0.346644	0.410452	1	1	1.09252	1	1	1	1	1
G:PTPN21	G:PTPN21	0.895193	0.853041	0.851596	0.69779	0.346701	0.694366	1	1	1	1	1	1	1	1
G:FRMPD1	G:FRMPD1	0.895198	0.853055	0.851604	0.697848	0.346758	0.694426	1	1	1	1	1	1	1	1
G:RNF213	G:RNF213	0.435956	0.85307	0.346001	0.0227269	0.346816	0.0353978	1	1	6.87529	1	1	1	1	1
G:NUDT3	G:NUDT3	0.856381	0.853084	0.794099	0.388109	0.346873	0.407249	1	1	1.09514	1	1	1	1	1
G:CIRH1A	G:UTP4	0.822804	0.853099	0.750121	0.267924	0.34693	0.296568	1.26371	1	1	1	1	1	1	1
G:TAP1	G:TAP1	0.778124	0.853113	0.696723	0.179878	0.346988	0.212962	1.3728	1	1.11823	1	1	1	1	1
G:NKAIN1	G:NKAIN1	0.895202	0.853127	0.851612	0.697905	0.347045	0.694486	1	1	1	1	1	1	1	1
G:KLHL5	G:KLHL5	0.895206	0.853142	0.851619	0.697963	0.347102	0.694545	1	1	1	1	1	1	1	1
G:CD6	G:CD6	0.895211	0.658869	0.759388	0.69802	0.0889166	0.31576	1	1	1	1	1	1.22421	1	1
G:SEMA3D	G:SEMA3D	0.895215	0.853156	0.851627	0.698078	0.34716	0.694605	1	1	1	1	1	1	1	1
G:DPY19L3	G:DPY19L3	0.658517	0.85317	0.564494	0.0793442	0.347217	0.106083	1.91584	1	1.35855	1	1	1	1	1
G:ECT2	G:ECT2	0.516433	0.853185	0.422251	0.0354586	0.347274	0.0526806	2.4474	1	1.94877	1	1	1	1	1
G:BRDT	G:BRDT	0.795524	0.853199	0.717049	0.208081	0.347332	0.240314	1.42614	1	1	1	1	1	1	1
G:JTB	G:JTB	0.292131	0.853213	0.221214	0.00948063	0.347389	0.0163457	1	13.1179	1	1	1	1	1	1
G:PHKG2	G:PHKG2	0.821204	0.853228	0.748048	0.263724	0.347446	0.29251	1.12312	1	1.13279	1	1	1	1	1
G:DVL2	G:DVL2	0.862083	0.853242	0.802493	0.417209	0.347504	0.435615	1	1	1.06959	1	1	1	1	1
G:KCNF1	G:KCNF1	0.703746	0.853256	0.613066	0.105374	0.347561	0.1354	1	1.60078	1.32746	1	1	1	1	1
G:P4HA2	G:P4HA2	0.833982	0.853271	0.764471	0.300447	0.347618	0.32708	1.20269	1	1	1	1	1	1	1
G:CREB3L2	G:CREB3L2	0.719538	0.853285	0.631127	0.117018	0.347676	0.148652	1.96935	1	1	1	1	1	1	1
G:ACTR10	G:ACTR10	0.895219	0.853299	0.851634	0.698136	0.347733	0.694664	1	1	1	1	1	1	1	1
G:BEND5	G:BEND5	0.722148	0.853314	0.634175	0.119104	0.34779	0.151041	1	1.57605	1.23187	1	1	1	1	1
G:FRAS1	G:FRAS1	0.607318	0.853328	0.512695	0.0587608	0.347848	0.0822631	3.27123	1	1	1	1	1	1	1
G:PGM5	G:PGM5	0.895223	0.668719	0.772108	0.698193	0.0935151	0.345264	1	1	1	1	1	1.17022	1	1
G:SESN1	G:SESN1	0.815475	0.853342	0.741154	0.249491	0.347905	0.279587	1.11192	1	1.17354	1	1	1	1	1
G:VPS45	G:VPS45	0.895228	0.853357	0.851642	0.698251	0.347962	0.694724	1	1	1	1	1	1	1	1
G:PELI3	G:PELI3	0.834676	0.853371	0.765268	0.302668	0.34802	0.328909	1.2001	1	1	1	1	1	1	1
G:IL2RA	G:IL2RA	0.830842	0.853385	0.760334	0.290714	0.348077	0.317822	1.221	1	1	1	1	1	1	1
G:YPEL1	G:YPEL1	0.869608	0.8534	0.813504	0.461498	0.348134	0.477873	1	1	1.03584	1	1	1	1	1
G:CASP2	G:CASP2	0.782958	0.853414	0.702501	0.187111	0.348192	0.22028	1.14393	1	1.31286	1	1	1	1	1
G:NTRK1	G:NTRK1	0.872907	0.853428	0.818398	0.483439	0.348249	0.498818	1	1	1.02338	1	1	1	1	1
G:EHBP1L1	G:EHBP1L1	0.555148	0.853442	0.46185	0.0438646	0.348306	0.0641392	1	1.58695	2.54963	1	1	1	1	1
G:GPR162	G:GPR162	0.768813	0.853457	0.685359	0.167066	0.348364	0.199515	1	1.59001	1	1	1	1	1	1
G:TRIM36	G:TRIM36	0.895232	0.853471	0.851649	0.698308	0.348421	0.694783	1	1	1	1	1	1	1	1
G:SCG3	G:SCG3	0.879315	0.853485	0.828037	0.531443	0.348478	0.544738	1.0002	1	1	1	1	1	1	1
G:TRIM44	G:TRIM44	0.778853	0.60193	0.582384	0.180943	0.0672094	0.115947	1.529	1	1	1	1	1.58148	1	1
G:TMED4	G:TMED4	0.82447	0.8535	0.752154	0.27241	0.348536	0.300627	1	1	1.2538	1	1	1	1	1
G:HOMER2	G:HOMER2	0.791134	0.853514	0.712125	0.20037	0.348593	0.233259	1.45273	1	1	1	1	1	1	1
G:PRRX1	G:PRRX1	0.804986	0.853528	0.727945	0.226299	0.348651	0.257025	1	1.21396	1.12734	1	1	1	1	1
G:TRABD	G:TRABD	0.895236	0.628262	0.719458	0.698366	0.0763302	0.243874	1	1	1	1	1	1.41472	1	1
G:ENPP4	G:ENPP4	0.89524	0.853542	0.851657	0.698423	0.348708	0.694843	1	1	1	1	1	1	1	1
G:CCM2	G:CCM2	0.895245	0.853557	0.851665	0.698481	0.348765	0.694903	1	1	1	1	1	1	1	1
G:HOXC13	G:HOXC13	0.836247	0.853571	0.767318	0.307795	0.348823	0.333689	1	1	1.1916	1	1	1	1	1
G:ANGPTL2	G:ANGPTL2	0.712748	0.853585	0.623562	0.111814	0.34888	0.14292	1.54727	1	1.31359	1	1	1	1	1
G:SOCS3	G:SOCS3	0.79414	0.55987	0.554598	0.205603	0.0551467	0.101023	1.11774	1	1.28345	1	1	1	1	1.90394
G:VASH2	G:VASH2	0.691547	0.853599	0.599647	0.0973926	0.348937	0.126456	1.45268	1	1.54625	1	1	1	1	1
G:LAT	G:LAT	0.815261	0.853614	0.74083	0.248981	0.348995	0.279	1	1	1.30589	1	1	1	1	1
G:GUCD1	G:GUCD1	0.609002	0.853628	0.514684	0.0593293	0.349052	0.0830664	3.24098	1	1	1	1	1	1	1
G:TOMM22	G:TOMM22	0.585327	0.853642	0.489469	0.0518841	0.349109	0.0734397	1	3.59762	1	1	1	1	1	1
G:COG7	G:COG7	0.859282	0.853656	0.798442	0.402482	0.349167	0.421546	1.0163	1	1.06559	1	1	1	1	1
G:SNX5	G:SNX5	0.718281	0.85367	0.629656	0.116031	0.349224	0.147516	1.97913	1	1	1	1	1	1	1
G:PPP1R1B	G:PPP1R1B	0.895249	0.853685	0.851672	0.698538	0.349281	0.694962	1	1	1	1	1	1	1	1
G:AQP9	G:AQP9	0.873312	0.853699	0.81904	0.486254	0.349339	0.501675	1.02212	1	1	1	1	1	1	1
G:GLRX5	G:GLRX5	0.895253	0.853713	0.85168	0.698596	0.349396	0.695022	1	1	1	1	1	1	1	1
G:CPT1A	G:CPT1A	0.60168	0.853727	0.507307	0.0569038	0.349453	0.0801256	2.64287	1	1.26506	1	1	1	1	1
G:TBC1D9B	G:TBC1D9B	0.706562	0.853741	0.616049	0.107336	0.349511	0.137488	1.99628	1	1.05168	1	1	1	1	1
G:PRUNE	G:PRUNE1	0.822676	0.853756	0.749913	0.267583	0.349568	0.296156	1.26413	1	1	1	1	1	1	1
G:DENND3	G:DENND3	0.624721	0.85377	0.531593	0.0649458	0.349625	0.0902302	1	1	3.02313	1	1	1	1	1
G:HSD11B1	G:HSD11B1	0.860522	0.853784	0.800245	0.408899	0.349683	0.427719	1	1	1.07707	1	1	1	1	1
G:PDCD1	G:PDCD1	0.858547	0.853798	0.797258	0.398759	0.34974	0.417571	1	1	1.08669	1	1	1	1	1
G:C12orf44	G:ATG101	0.895257	0.853812	0.851687	0.698653	0.349797	0.695081	1	1	1	1	1	1	1	1
G:MIA2	G:MIA2	0.71594	0.853826	0.626748	0.114222	0.349855	0.145301	2.00396	1	1	1	1	1	1	1
G:PPM1B	G:PPM1B	0.565382	0.853841	0.471182	0.0464191	0.349912	0.0671493	3.88772	1	1	1	1	1	1	1
G:NUP35	G:NUP35	0.864285	0.853855	0.805772	0.429421	0.349969	0.447554	1.0594	1	1	1	1	1	1	1
G:FAM117B	G:FAM117B	0.627876	0.853869	0.534027	0.0661482	0.350027	0.0913133	2.99004	1	1	1	1	1	1	1
G:GHR	G:GHR	0.868231	0.853883	0.811461	0.45283	0.350084	0.469547	1.04198	1	1	1	1	1	1	1
G:CDK5RAP2	G:CDK5RAP2	0.895262	0.853897	0.851695	0.698711	0.350141	0.695141	1	1	1	1	1	1	1	1
G:GLRB	G:GLRB	0.844132	0.656594	0.717209	0.335741	0.0878963	0.240547	1.15257	1	1	1	1	1.23656	1	1
G:ZMYM1	G:ZMYM1	0.856973	0.853911	0.794928	0.390971	0.350199	0.409918	1.09289	1	1	1	1	1	1	1
G:BMPER	G:BMPER	0.869527	0.853926	0.813389	0.460981	0.350256	0.477397	1.00836	1	1.02765	1	1	1	1	1
G:NFE2L2	G:NFE2L2	0.751896	0.642392	0.595209	0.146955	0.0818466	0.123653	1.70928	1	1	1	1	1.33445	1	1
G:TCEB1	G:ELOC	0.724571	0.542708	0.471497	0.121083	0.0509341	0.0672535	1	1.85289	1.03382	1	1	2.02807	1	1
G:MAP2K3	G:MAP2K3	0.895266	0.85394	0.851702	0.698768	0.350313	0.695201	1	1	1	1	1	1	1	1
G:COL8A2	G:COL8A2	0.749141	0.853954	0.6638	0.144013	0.350371	0.176958	1.39922	1	1.2371	1	1	1	1	1
G:EIF6	G:EIF6	0.829356	0.853968	0.758487	0.286277	0.350428	0.313815	1	1	1.22957	1	1	1	1	1
G:USP30	G:USP30	0.825687	0.853982	0.753689	0.275762	0.350485	0.303746	1	1	1.24838	1	1	1	1	1
G:MKRN2	G:MKRN2	0.819497	0.853996	0.746211	0.259355	0.350543	0.288983	1.28138	1	1	1	1	1	1	1
G:ZBTB24	G:ZBTB24	0.598142	0.85401	0.503877	0.0557724	0.3506	0.0787937	3.39726	1	1	1	1	1	1	1
G:ITGA8	G:ITGA8	0.802524	0.854024	0.725146	0.22133	0.350657	0.252579	1.3847	1	1	1	1	1	1	1
G:ZNF346	G:ZNF346	0.685845	0.854039	0.592584	0.0939319	0.350715	0.12203	2.30531	1	1	1	1	1	1	1
G:PEX1	G:PEX1	0.537696	0.854053	0.444254	0.0398486	0.350772	0.0587974	4.38701	1	1	1	1	1	1	1
G:CD44	G:CD44	0.18118	0.854067	0.122606	0.00396016	0.350829	0.00679073	2.56915	9.75201	1	1	1	1	1	1
G:DDX54	G:DDX54	0.638742	0.854081	0.543632	0.0705028	0.350887	0.0957177	1.13607	1	2.52137	1	1	1	1	1
G:RHOA	G:RHOA	0.702074	0.854095	0.611268	0.104231	0.350944	0.134159	1	1.95626	1.09561	1	1	1	1	1
G:PPP3R1	G:PPP3R1	0.848602	0.43416	0.492972	0.353447	0.0309203	0.0747074	1	1.13122	1	1	1	1	3.1249	1
G:SDC3	G:SDC3	0.89527	0.854109	0.85171	0.698826	0.351001	0.69526	1	1	1	1	1	1	1	1
G:WDR60	G:WDR60	0.578747	0.854123	0.483221	0.0500043	0.351059	0.0712293	3.68825	1	1	1	1	1	1	1
G:ARHGEF15	G:ARHGEF15	0.820787	0.385351	0.418819	0.262646	0.024537	0.0517795	1	1.18949	1.07101	1	1	3.80745	1	1
G:AFAP1	G:AFAP1	0.799859	0.700317	0.721435	0.21614	0.11053	0.246852	1.3964	1	1	1	1	1.00407	1	1
G:SAMD1	G:SAMD1	0.895274	0.854137	0.851717	0.698883	0.351116	0.69532	1	1	1	1	1	1	1	1
G:MYCL	G:MYCL	0.780519	0.621364	0.603804	0.183409	0.0738046	0.12915	1.23858	1	1.22608	1	1	1.45502	1	1
G:PRPH2	G:PRPH2	0.838959	0.611412	0.65473	0.316971	0.0703346	0.168462	1.04771	1	1.12264	1	1	1.52365	1	1
G:UBE2D3	G:UBE2D3	0.895279	0.443713	0.533057	0.698941	0.0323237	0.0908799	1	1	1	1	1	1	3.00402	1
G:NKX2-2	G:NKX2-2	0.76219	0.854151	0.67817	0.158751	0.351173	0.191594	1	1.25788	1.30187	1	1	1	1	1
G:TTPAL	G:TTPAL	0.829798	0.624617	0.660312	0.287585	0.0749827	0.173626	1.21099	1	1.01265	1	1	1.43122	1	1
G:GOLPH3	G:GOLPH3	0.823315	0.383651	0.417859	0.269287	0.0243361	0.0515297	1	1	1.26083	1	1	1.63361	2.36148	1
G:ALKBH8	G:ALKBH8	0.828834	0.854165	0.757855	0.284742	0.351231	0.31246	1.23221	1	1	1	1	1	1	1
G:PIK3C3	G:PIK3C3	0.859806	0.686508	0.774576	0.405175	0.102632	0.351469	1	1.08095	1	1	1	1	1.07524	1
G:HPD	G:HPD	0.822268	0.65912	0.693781	0.266505	0.08903	0.209364	1.21776	1	1.03939	1	1	1.22335	1	1
G:WARS2	G:WARS2	0.77766	0.854179	0.696159	0.179206	0.351288	0.212265	1.36843	1	1.12336	1	1	1	1	1
G:BTBD19	G:BTBD19	0.669	0.634025	0.500814	0.0845768	0.0785229	0.0776237	2.48581	1	1	1	1	1.37797	1	1
G:PRELID1	G:PRELID1	0.895283	0.854193	0.851725	0.698998	0.351345	0.695379	1	1	1	1	1	1	1	1
G:DYNLL2	G:DYNLL2	0.858501	0.854207	0.797222	0.39853	0.351403	0.417452	1	1	1.08692	1	1	1	1	1
G:KCNG2	G:KCNG2	0.853829	0.854222	0.790387	0.376147	0.35146	0.395628	1.10663	1	1	1	1	1	1	1
G:TRPV6	G:TRPV6	0.86941	0.854236	0.813244	0.460235	0.351517	0.476802	1.03689	1	1	1	1	1	1	1
G:STARD3	G:STARD3	0.730408	0.85425	0.64354	0.126039	0.351575	0.158681	1.18182	1	1.58631	1	1	1	1	1
G:KCNH8	G:KCNH8	0.754176	0.854264	0.668713	0.149456	0.351632	0.181791	1	1	1.69697	1	1	1	1	1
G:PEMT	G:PEMT	0.767691	0.854278	0.68428	0.165614	0.351689	0.198299	1.59716	1	1	1	1	1	1	1
G:SLCO2B1	G:SLCO2B1	0.865334	0.854292	0.807275	0.435443	0.351747	0.453199	1	1	1.05476	1	1	1	1	1
G:SIDT2	G:SIDT2	0.72208	0.854306	0.633959	0.119049	0.351804	0.15087	1	1	1.94211	1	1	1	1	1
G:ATP6V0C	G:ATP6V0C	0.831832	0.11929	0.142034	0.29373	0.00424063	0.00836572	1	1.16856	1.03895	1	1	1.90652	9.43764	1
G:CTDSP2	G:CTDSP2	0.836126	0.520756	0.563651	0.307396	0.0460452	0.105642	1	1	1.19198	1	1	1	1	2.19675
G:PLS1	G:PLS1	0.895287	0.85432	0.851733	0.699056	0.351861	0.695439	1	1	1	1	1	1	1	1
G:FAM73B	G:MIGA2	0.895291	0.854334	0.85174	0.699113	0.351919	0.695499	1	1	1	1	1	1	1	1
G:MFAP4	G:MFAP4	0.65136	0.854348	0.556679	0.0759971	0.351976	0.102065	1.27473	1	2.12306	1	1	1	1	1
G:SLC35F4	G:SLC35F4	0.895295	0.854362	0.851748	0.699171	0.352033	0.695558	1	1	1	1	1	1	1	1
G:GAPDH	G:GAPDH	0.726224	0.854376	0.638927	0.122459	0.352091	0.154858	1	1.90204	1	1	1	1	1	1
G:FLVCR1	G:FLVCR1	0.8953	0.85439	0.851755	0.699228	0.352148	0.695618	1	1	1	1	1	1	1	1
G:DSCC1	G:DSCC1	0.875872	0.667297	0.767218	0.504702	0.092833	0.333453	1	1	1.01104	1	1	1	1	1.17896
G:CBX3	G:CBX3	0.850705	0.0179447	0.0215894	0.362306	0.000439717	0.000743462	1	1.12121	1	1	1	1	108.267	1
G:RIMS4	G:RIMS4	0.850851	0.854404	0.786401	0.362935	0.352205	0.383718	1	1.12036	1	1	1	1	1	1
G:DFNB31	G:WHRN	0.582691	0.854418	0.487108	0.0511212	0.352263	0.0725966	1.25386	2.07225	1.40051	1	1	1	1	1
G:WDR92	G:WDR92	0.895304	0.854432	0.851763	0.699286	0.35232	0.695677	1	1	1	1	1	1	1	1
G:TRANK1	G:TRANK1	0.681122	0.854446	0.587316	0.0911818	0.352377	0.118845	2.35811	1	1	1	1	1	1	1
G:GBX1	G:GBX1	0.768642	0.313911	0.30678	0.166843	0.0171083	0.0283834	1	1.54234	1.03167	1	1	1	5.17121	1
G:TRIP4	G:TRIP4	0.895308	0.85446	0.85177	0.699343	0.352435	0.695737	1	1	1	1	1	1	1	1
G:UTP6	G:UTP6	0.895312	0.854474	0.851778	0.699401	0.352492	0.695796	1	1	1	1	1	1	1	1
G:SLC13A5	G:SLC13A5	0.826297	0.854488	0.754434	0.277466	0.352549	0.305276	1	1	1.24527	1	1	1	1	1
G:FAM43A	G:FAM43A	0.895317	0.854502	0.851785	0.699458	0.352607	0.695856	1	1	1	1	1	1	1	1
G:TMEM189	G:TMEM189	0.895321	0.243753	0.32644	0.699516	0.0114604	0.0317585	1	1	1	1	1	1	7.51392	1
G:TMEM189-UBE2V1	G:TMEM189-UBE2V1	0.895325	0.646628	0.741638	0.699574	0.0835961	0.280467	1	1	1	1	1	1.30317	1	1
G:CNEP1R1	G:CNEP1R1	0.788521	0.698685	0.706995	0.195984	0.109555	0.226212	1	1	1.46751	1	1	1	1	1.00787
G:PPP1R18	G:PPP1R18	0.79885	0.854516	0.721281	0.214223	0.352664	0.246619	1.03489	1	1.35609	1	1	1	1	1
G:MXD1	G:MXD1	0.805234	0.611906	0.618117	0.226807	0.0705022	0.138958	1.36742	1	1	1	1	1.52008	1	1
G:EID3	G:EID3	0.717293	0.85453	0.628469	0.115264	0.352721	0.146607	1.98561	1	1	1	1	1	1	1
G:UBA52	G:UBA52	0.776293	0.854544	0.694547	0.177246	0.352779	0.210292	1	1.37134	1.12662	1	1	1	1	1
G:KRT2	G:KRT2	0.895329	0.854558	0.851793	0.699631	0.352836	0.695916	1	1	1	1	1	1	1	1
G:ZNF653	G:ZNF653	0.672763	0.854571	0.578796	0.0865597	0.352893	0.11389	1.86203	1	1.31555	1	1	1	1	1
G:ISL2	G:ISL2	0.618361	0.360818	0.212645	0.0625998	0.0217554	0.0153523	2.49867	1.21925	1.01939	1	1	1	4.39617	1
G:SKAP2	G:SKAP2	0.873164	0.854585	0.818787	0.48522	0.352951	0.500544	1	1	1.02256	1	1	1	1	1
G:KCNS1	G:KCNS1	0.848892	0.854599	0.783658	0.354647	0.353008	0.375842	1.1297	1	1	1	1	1	1	1
G:CA8	G:CA8	0.848143	0.854613	0.782689	0.351561	0.353065	0.373119	1	1	1.13276	1	1	1	1	1
G:TRIP6	G:TRIP6	0.875694	0.854627	0.82244	0.50338	0.353123	0.517274	1	1	1.01188	1	1	1	1	1
G:CLEC2D	G:CLEC2D	0.895334	0.854641	0.8518	0.699689	0.35318	0.695975	1	1	1	1	1	1	1	1
G:EMC2	G:EMC2	0.867756	0.854655	0.810806	0.449902	0.353237	0.46693	1	1	1.04409	1	1	1	1	1
G:C12orf4	G:C12orf4	0.870081	0.693276	0.800382	0.464541	0.106406	0.428194	1	1	1.03367	1	1	1.04146	1	1
G:SCAND3	G:ZBED9	0.791331	0.854669	0.712332	0.200707	0.353295	0.23355	1.26253	1	1.15051	1	1	1	1	1
G:PICK1	G:PICK1	0.460665	0.667178	0.331928	0.0261069	0.0927762	0.0327504	1.07404	4.77911	1.21388	1	1	1	1	1.1792
G:RAB21	G:RAB21	0.895338	0.854683	0.851808	0.699746	0.353352	0.696035	1	1	1	1	1	1	1	1
G:FOXO6	G:FOXO6	0.895342	0.583719	0.667267	0.699804	0.061653	0.180352	1	1	1	1	1	1.70554	1	1
G:HSPA2	G:HSPA2	0.895346	0.618213	0.707384	0.699861	0.072684	0.226736	1	1	1	1	1	1.47694	1	1
G:MLST8	G:MLST8	0.835727	0.854697	0.766639	0.306086	0.353409	0.332095	1.07906	1	1.10691	1	1	1	1	1
G:TINF2	G:TINF2	0.83823	0.854711	0.769572	0.314463	0.353467	0.339061	1.17997	1	1	1	1	1	1	1
G:BIVM	G:BIVM	0.86785	0.854725	0.810926	0.450476	0.353524	0.467406	1	1	1.04371	1	1	1	1	1
G:DRAM1	G:DRAM1	0.876835	0.854739	0.824203	0.511947	0.353581	0.525672	1	1	1.0072	1	1	1	1	1
G:UCHL5	G:UCHL5	0.814902	0.854752	0.740342	0.248131	0.353639	0.27812	1.23439	1	1.06063	1	1	1	1	1
G:OR10C1	G:OR10C1	0.864386	0.854766	0.805948	0.429994	0.353696	0.448208	1	1	1.0586	1	1	1	1	1
G:SUPT7L	G:SUPT7L	0.82732	0.85478	0.755907	0.280365	0.353754	0.308338	1.24059	1	1	1	1	1	1	1
G:RECK	G:RECK	0.895351	0.854794	0.851815	0.699919	0.353811	0.696094	1	1	1	1	1	1	1	1
G:MLX	G:MLX	0.736119	0.854808	0.64953	0.131169	0.353868	0.163824	1.5274	1	1.19882	1	1	1	1	1
G:SZRD1	G:SZRD1	0.850732	0.854822	0.786238	0.362421	0.353926	0.383245	1	1	1.12094	1	1	1	1	1
G:SDC2	G:SDC2	0.860402	0.854836	0.800074	0.408268	0.353983	0.427125	1	1	1.07767	1	1	1	1	1
G:CRLF3	G:CRLF3	0.895355	0.85485	0.851823	0.699976	0.35404	0.696154	1	1	1	1	1	1	1	1
G:TUBGCP5	G:TUBGCP5	0.863088	0.854863	0.803881	0.422712	0.354098	0.440604	1	1	1.06522	1	1	1	1	1
G:THOC6	G:THOC6	0.895359	0.854877	0.851831	0.700034	0.354155	0.696214	1	1	1	1	1	1	1	1
G:PNO1	G:PNO1	0.895363	0.854891	0.851838	0.700091	0.354212	0.696273	1	1	1	1	1	1	1	1
G:MED30	G:MED30	0.848919	0.854905	0.783679	0.354761	0.35427	0.375902	1	1	1.1294	1	1	1	1	1
G:DNAH11	G:DNAH11	0.60701	0.854919	0.512429	0.0586575	0.354327	0.082156	3.2721	1	1	1	1	1	1	1
G:IFRD1	G:IFRD1	0.801838	0.854933	0.724511	0.219976	0.354384	0.251586	1	1	1.38793	1	1	1	1	1
G:C5orf42	G:CPLANE1	0.895367	0.854947	0.851846	0.700149	0.354442	0.696333	1	1	1	1	1	1	1	1
G:CPAMD8	G:CPAMD8	0.895372	0.85496	0.851853	0.700206	0.354499	0.696392	1	1	1	1	1	1	1	1
G:TUBB4A	G:TUBB4A	0.895376	0.648775	0.745156	0.700264	0.0845001	0.286986	1	1	1	1	1	1	1	1.28724
G:DHRS3	G:DHRS3	0.866234	0.854974	0.808594	0.440721	0.354556	0.458251	1	1	1.05169	1	1	1	1	1
G:KCNK10	G:KCNK10	0.752916	0.854988	0.667731	0.148067	0.354614	0.180813	1.36427	1	1.24862	1	1	1	1	1
G:TMEM121	G:TMEM121	0.576003	0.855002	0.4811	0.0492441	0.354671	0.0704942	1.10651	2.81791	1.19016	1	1	1	1	1
G:BRAP	G:BRAP	0.844834	0.855016	0.778413	0.338424	0.354728	0.361462	1	1	1.14943	1	1	1	1	1
G:ZSCAN18	G:ZSCAN18	0.868351	0.85503	0.811638	0.453576	0.354786	0.47026	1	1	1.04162	1	1	1	1	1
G:CDCA7L	G:CDCA7L	0.87517	0.100762	0.138586	0.499529	0.00341172	0.00807572	1	1	1.0143	1	1	1	5.82203	3.80774
G:GUCY1B3	G:GUCY1B1	0.815117	0.855043	0.740667	0.248641	0.354843	0.278706	1	1	1.30692	1	1	1	1	1
G:DHH	G:DHH	0.83647	0.855057	0.767618	0.308535	0.3549	0.334397	1	1	1.19043	1	1	1	1	1
G:DHX57	G:DHX57	0.707486	0.855071	0.617086	0.10799	0.354958	0.138223	2.08674	1	1	1	1	1	1	1
G:ERCC6L2	G:ERCC6L2	0.863849	0.855085	0.805066	0.426955	0.355015	0.44494	1	1	1.06119	1	1	1	1	1
G:DNAH8	G:DNAH8	0.855516	0.855099	0.792924	0.383987	0.355072	0.403513	1.09898	1	1	1	1	1	1	1
G:MTMR10	G:MTMR10	0.78003	0.855112	0.699047	0.182681	0.35513	0.215864	1.52085	1	1	1	1	1	1	1
G:TMOD2	G:TMOD2	0.777776	0.855126	0.696347	0.179374	0.355187	0.212497	1.5362	1	1	1	1	1	1	1
G:CDAN1	G:CDAN1	0.199485	0.85514	0.137207	0.00468638	0.355244	0.00796089	5.30001	3.75793	1.13918	1	1	1	1	1
G:TESC	G:TESC	0.89538	0.855154	0.851861	0.700321	0.355302	0.696452	1	1	1	1	1	1	1	1
G:CA7	G:CA7	0.835221	0.855167	0.765981	0.304434	0.355359	0.330561	1	1	1.19743	1	1	1	1	1
G:LRRFIP1	G:LRRFIP1	0.516184	0.855181	0.422061	0.0354102	0.355416	0.0526304	4.77085	1	1	1	1	1	1	1
G:INPP5E	G:INPP5E	0.756206	0.643082	0.599909	0.151735	0.0821286	0.126624	1.68659	1	1	1	1	1.33114	1	1
G:NCBP2	G:NCBP2	0.847242	0.596468	0.649138	0.347904	0.0654836	0.163481	1.13744	1	1	1	1	1.6127	1	1
G:VTI1B	G:VTI1B	0.895384	0.855195	0.851868	0.700379	0.355474	0.696512	1	1	1	1	1	1	1	1
G:RABGGTB	G:RABGGTB	0.849372	0.855209	0.784326	0.356647	0.355531	0.377737	1.12219	1	1.00454	1	1	1	1	1
G:GORASP1	G:GORASP1	0.851287	0.855223	0.787008	0.364822	0.355588	0.385496	1.1186	1	1	1	1	1	1	1
G:ZBTB3	G:ZBTB3	0.810548	0.855236	0.734863	0.238168	0.355646	0.268502	1	1	1.3369	1	1	1	1	1
G:HBS1L	G:HBS1L	0.794804	0.85525	0.716048	0.206785	0.355703	0.238855	1.43101	1	1	1	1	1	1	1
G:TFCP2	G:TFCP2	0.829183	0.855264	0.758323	0.285765	0.35576	0.313462	1.1423	1	1.07747	1	1	1	1	1
G:LDB3	G:LDB3	0.807236	0.855278	0.730749	0.230988	0.355818	0.26159	1.3568	1	1	1	1	1	1	1
G:FAM118B	G:FAM118B	0.868296	0.855291	0.811564	0.453231	0.355875	0.469963	1	1	1.04179	1	1	1	1	1
G:EVX2	G:EVX2	0.742609	0.855305	0.656489	0.137362	0.355932	0.170068	1.77648	1	1	1	1	1	1	1
G:LRCH4	G:LRCH4	0.846686	0.642668	0.699231	0.345677	0.0819594	0.216097	1	1	1.14008	1	1	1	1	1.33308
G:RRBP1	G:RRBP1	0.377052	0.855319	0.295481	0.0161861	0.35599	0.0265596	8.73809	1	1	1	1	1	1	1
G:PDPR	G:PDPR	0.784187	0.855332	0.704062	0.189019	0.356047	0.222315	1.15741	1	1.29207	1	1	1	1	1
G:RP11-766F14.2	G:C4orf54	0.895389	0.855346	0.851876	0.700436	0.356104	0.696571	1	1	1	1	1	1	1	1
G:RPF2	G:RPF2	0.895393	0.615328	0.703973	0.700494	0.0716764	0.222199	1	1	1	1	1	1.49622	1	1
G:CENPP	G:CENPP	0.860072	0.85536	0.799574	0.40655	0.356162	0.425404	1.07942	1	1	1	1	1	1	1
G:DENND1C	G:DENND1C	0.688371	0.855374	0.595478	0.0954448	0.356219	0.123821	2.27998	1	1	1	1	1	1	1
G:MTX2	G:MTX2	0.806025	0.855387	0.729068	0.228445	0.356276	0.258839	1.3639	1	1	1	1	1	1	1
G:MAT2B	G:MAT2B	0.895397	0.855401	0.851883	0.700551	0.356334	0.696631	1	1	1	1	1	1	1	1
G:FOXA1	G:FOXA1	0.895401	0.855415	0.851891	0.700609	0.356391	0.69669	1	1	1	1	1	1	1	1
G:VPS13C	G:VPS13C	0.895406	0.682896	0.793709	0.700666	0.100691	0.406004	1	1	1	1	1	1.09608	1	1
G:ALKBH6	G:ALKBH6	0.89541	0.585808	0.670825	0.700724	0.0622625	0.183922	1	1	1	1	1	1	1.68746	1
G:GPAM	G:GPAM	0.865962	0.855428	0.808162	0.439115	0.356448	0.456587	1	1	1.05249	1	1	1	1	1
G:KCNK2	G:KCNK2	0.726027	0.855442	0.638717	0.122294	0.356506	0.154687	1	1.24138	1.53278	1	1	1	1	1
G:SCYL1	G:SCYL1	0.81907	0.855456	0.745747	0.258277	0.356563	0.288102	1.0301	1	1.24676	1	1	1	1	1
G:EXTL3	G:EXTL3	0.641003	0.379366	0.252481	0.071451	0.0238354	0.0202872	1	2.36552	1.19418	1	1	3.95874	1	1
G:CCDC168	G:CCDC168	0.895414	0.381515	0.470549	0.700781	0.0240855	0.0669411	1	1	1	1	1	3.90198	1	1
G:DHX33	G:DHX33	0.847681	0.85547	0.782029	0.349675	0.35662	0.371284	1	1	1.13558	1	1	1	1	1
G:DYNC1I1	G:DYNC1I1	0.400416	0.855483	0.313883	0.0185467	0.356678	0.0295721	1.41867	1	5.59692	1	1	1	1	1
G:DDIT3	G:DDIT3	0.895418	0.855497	0.851898	0.700839	0.356735	0.69675	1	1	1	1	1	1	1	1
G:KRT31	G:KRT31	0.832331	0.855511	0.762332	0.295266	0.356792	0.322244	1.21178	1	1	1	1	1	1	1
G:GOT1	G:GOT1	0.849752	0.855524	0.784865	0.358248	0.35685	0.379277	1.06854	1	1.05353	1	1	1	1	1
G:CDK11B	G:CDK11B	0.743002	0.855538	0.656801	0.137749	0.356907	0.170355	1.77402	1	1	1	1	1	1	1
G:SF3B14	G:SF3B6	0.685115	0.855552	0.591579	0.0935	0.356964	0.121415	1.79069	1.20944	1.06779	1	1	1	1	1
G:SLC30A9	G:SLC30A9	0.848864	0.855565	0.783616	0.354532	0.357022	0.375724	1.03186	1	1.09493	1	1	1	1	1
G:WSCD1	G:WSCD1	0.895422	0.855579	0.851906	0.700896	0.357079	0.69681	1	1	1	1	1	1	1	1
G:NSMAF	G:NSMAF	0.895427	0.855593	0.851913	0.700954	0.357136	0.696869	1	1	1	1	1	1	1	1
G:SLC12A4	G:SLC12A4	0.568864	0.855606	0.47401	0.0473249	0.357194	0.0680876	1	2.02885	1.89217	1	1	1	1	1
G:C2CD2	G:C2CD2	0.805289	0.681601	0.701917	0.22692	0.100006	0.219524	1	1.22823	1.1131	1	1	1.10284	1	1
G:SEMA3E	G:SEMA3E	0.615154	0.85562	0.521452	0.0614557	0.357251	0.0858596	3.14164	1	1	1	1	1	1	1
G:SP100	G:SP100	0.895431	0.855633	0.851921	0.701012	0.357308	0.696929	1	1	1	1	1	1	1	1
G:MOS	G:MOS	0.683364	0.855647	0.589459	0.092475	0.357366	0.120129	2.061	1	1.13457	1	1	1	1	1
G:MUC1	G:MUC1	0.812287	0.855661	0.737134	0.242073	0.357423	0.272429	1.32539	1	1	1	1	1	1	1
G:SLAMF6	G:SLAMF6	0.87685	0.855674	0.824228	0.512062	0.35748	0.525791	1	1	1.00703	1	1	1	1	1
G:SASS6	G:SASS6	0.895435	0.855688	0.851928	0.701069	0.357538	0.696988	1	1	1	1	1	1	1	1
G:AGBL5	G:AGBL5	0.689349	0.855702	0.596552	0.0960397	0.357595	0.124493	1	1.90368	1.1919	1	1	1	1	1
G:DLX5	G:DLX5	0.829472	0.855715	0.758624	0.286618	0.357652	0.31411	1.22831	1	1	1	1	1	1	1
G:WDR24	G:WDR24	0.827618	0.855729	0.756327	0.281217	0.35771	0.309221	1.18253	1	1.04801	1	1	1	1	1
G:STUB1	G:STUB1	0.895439	0.855742	0.851936	0.701127	0.357767	0.697048	1	1	1	1	1	1	1	1
G:ETFA	G:ETFA	0.843009	0.855756	0.775797	0.331517	0.357824	0.354603	1	1	1.15829	1	1	1	1	1
G:PKP3	G:PKP3	0.701752	0.68745	0.593584	0.104014	0.103146	0.122645	2.14686	1	1	1	1	1.07043	1	1
G:TSPAN31	G:TSPAN31	0.823968	0.85577	0.75151	0.271047	0.357882	0.299332	1	1	1.25665	1	1	1	1	1
G:HTR7	G:HTR7	0.857732	0.855783	0.796092	0.394693	0.357939	0.413715	1	1	1.08989	1	1	1	1	1
G:DIEXF	G:UTP25	0.825503	0.855797	0.753459	0.27525	0.357996	0.303275	1.24945	1	1	1	1	1	1	1
G:SEPT4	G:SEPTIN4	0.754874	0.85581	0.669573	0.150234	0.358054	0.182655	1.51452	1	1.1181	1	1	1	1	1
G:CCNA1	G:CCNA1	0.70046	0.548885	0.449268	0.103143	0.0524082	0.0602784	1.58934	1	1.36131	1	1	1	1	1.97821
G:STON2	G:STON2	0.772015	0.855824	0.689291	0.171315	0.358111	0.204031	1.57094	1	1	1	1	1	1	1
G:SLC2A4RG	G:SLC2A4RG	0.895444	0.855838	0.851943	0.701184	0.358168	0.697107	1	1	1	1	1	1	1	1
G:MYO1C	G:MYO1C	0.895448	0.855851	0.851951	0.701242	0.358226	0.697167	1	1	1	1	1	1	1	1
G:COX4I1	G:COX4I1	0.895452	0.855865	0.851958	0.701299	0.358283	0.697227	1	1	1	1	1	1	1	1
G:FAM83B	G:FAM83B	0.895456	0.855878	0.851966	0.701357	0.35834	0.697286	1	1	1	1	1	1	1	1
G:HIATL1	G:MFSD14B	0.705786	0.855892	0.615248	0.106791	0.358398	0.136924	1.48787	1.38207	1.02469	1	1	1	1	1
G:LRIF1	G:LRIF1	0.866973	0.664295	0.752067	0.445139	0.091413	0.30045	1.04835	1	1	1	1	1.19645	1	1
G:ZDHHC16	G:ZDHHC16	0.660721	0.855905	0.567312	0.0804098	0.358455	0.107574	2.31564	1	1.11282	1	1	1	1	1
G:CLK4	G:CLK4	0.644574	0.855919	0.549693	0.0729809	0.358512	0.0986123	2.40373	1	1.1569	1	1	1	1	1
G:IDNK	G:IDNK	0.720093	0.855933	0.631566	0.117457	0.35857	0.148993	1.96366	1	1	1	1	1	1	1
G:MLTK	G:MAP3K20	0.852561	0.855946	0.788645	0.370427	0.358627	0.390354	1	1	1.11238	1	1	1	1	1
G:PKHD1	G:PKHD1	0.83494	0.85596	0.765625	0.303522	0.358685	0.329735	1.19876	1	1	1	1	1	1	1
G:TIMM17A	G:TIMM17A	0.734431	0.855973	0.647691	0.129624	0.358742	0.162223	1.68635	1	1.09451	1	1	1	1	1
G:COMMD9	G:COMMD9	0.770555	0.855987	0.68739	0.169358	0.358799	0.20183	1.40163	1	1.12699	1	1	1	1	1
G:APCDD1	G:APCDD1	0.739066	0.856	0.652505	0.133932	0.358857	0.166457	1	1	1.81257	1	1	1	1	1
G:GPR19	G:GPR19	0.866224	0.856014	0.808578	0.440664	0.358914	0.458192	1	1	1.05169	1	1	1	1	1
G:PCNXL2	G:PCNX2	0.89546	0.856027	0.851974	0.701414	0.358971	0.697346	1	1	1	1	1	1	1	1
G:RNF14	G:RNF14	0.760189	0.856041	0.675562	0.156355	0.359029	0.188823	1.33131	1	1.2423	1	1	1	1	1
G:POU1F1	G:POU1F1	0.702553	0.856054	0.612006	0.104558	0.359086	0.134667	2.13906	1	1	1	1	1	1	1
G:ADCY3	G:ADCY3	0.895465	0.856068	0.851981	0.701472	0.359143	0.697405	1	1	1	1	1	1	1	1
G:SNAI1	G:SNAI1	0.866253	0.856081	0.808625	0.440836	0.359201	0.45837	1	1	1.05168	1	1	1	1	1
G:DARS	G:DARS1	0.895469	0.856095	0.851989	0.701529	0.359258	0.697465	1	1	1	1	1	1	1	1
G:ACKR3	G:ACKR3	0.846786	0.856108	0.780912	0.346076	0.359315	0.368207	1	1	1.1396	1	1	1	1	1
G:TLE2	G:TLE2	0.360994	0.856122	0.280575	0.0147099	0.359373	0.0242694	5.8299	1.24682	1.30269	1	1	1	1	1
G:LIG3	G:LIG3	0.50276	0.582955	0.297113	0.0329064	0.0614315	0.026818	3.69013	1	1.35637	1	1	1	1	1.71842
G:UBXN2B	G:UBXN2B	0.895473	0.856135	0.851996	0.701587	0.35943	0.697525	1	1	1	1	1	1	1	1
G:TUBGCP2	G:TUBGCP2	0.869211	0.856149	0.812984	0.458972	0.359487	0.475732	1	1	1.03779	1	1	1	1	1
G:PTCHD4	G:PTCHD4	0.864174	0.856162	0.805581	0.42879	0.359545	0.446841	1.05979	1	1	1	1	1	1	1
G:SCMH1	G:SCMH1	0.478052	0.856176	0.387332	0.0287422	0.359602	0.0440965	1.33627	4.19881	1	1	1	1	1	1
G:TRIM66	G:TRIM66	0.895477	0.856189	0.852004	0.701644	0.359659	0.697584	1	1	1	1	1	1	1	1
G:RAB22A	G:RAB22A	0.794267	0.856203	0.715443	0.205828	0.359717	0.237981	1	1.31908	1.08724	1	1	1	1	1
G:BARX1	G:BARX1	0.763244	0.856216	0.679242	0.160033	0.359774	0.192749	1.10435	1	1.47646	1	1	1	1	1
G:ADAMTS13	G:ADAMTS13	0.782042	0.85623	0.701647	0.185709	0.359831	0.219176	1	1	1.50873	1	1	1	1	1
G:ZNF625	G:ZNF625	0.697752	0.856243	0.606355	0.101351	0.359889	0.130837	1.95377	1	1.11864	1	1	1	1	1
G:TMX4	G:TMX4	0.895481	0.856257	0.852011	0.701702	0.359946	0.697644	1	1	1	1	1	1	1	1
G:ZNF189	G:ZNF189	0.895486	0.85627	0.852019	0.701759	0.360003	0.697703	1	1	1	1	1	1	1	1
G:PHF7	G:PHF7	0.737367	0.652209	0.593039	0.132329	0.0859709	0.12231	1.82224	1	1	1	1	1.26316	1	1
G:CDCA8	G:CDCA8	0.765003	0.856284	0.6811	0.162209	0.360061	0.194772	1	1	1.61972	1	1	1	1	1
G:CLUAP1	G:CLUAP1	0.89549	0.856297	0.852026	0.701817	0.360118	0.697763	1	1	1	1	1	1	1	1
G:ARPC3	G:ARPC3	0.801867	0.591211	0.594669	0.220032	0.0638716	0.123317	1.38781	1	1	1	1	1.64723	1	1
G:SLC48A1	G:SLC48A1	0.786557	0.856311	0.706908	0.192781	0.360175	0.226096	1	1	1.47949	1	1	1	1	1
G:TOP3A	G:TOP3A	0.871822	0.856324	0.81674	0.476028	0.360233	0.491557	1	1.027	1	1	1	1	1	1
G:ATP1B3	G:ATP1B3	0.838595	0.856337	0.770036	0.315717	0.36029	0.340184	1	1	1.17798	1	1	1	1	1
G:RUFY1	G:RUFY1	0.844102	0.856351	0.777408	0.335627	0.360347	0.358801	1.11032	1	1.03826	1	1	1	1	1
G:ZNF821	G:ZNF821	0.806242	0.856364	0.72932	0.228897	0.360405	0.259248	1.3627	1	1	1	1	1	1	1
G:GPSM1	G:GPSM1	0.895494	0.856378	0.852034	0.701874	0.360462	0.697823	1	1	1	1	1	1	1	1
G:VPS39	G:VPS39	0.524726	0.856391	0.430094	0.0371082	0.360519	0.0547921	1.88825	2.27228	1.08561	1	1	1	1	1
G:SMO	G:SMO	0.895498	0.856405	0.852041	0.701932	0.360577	0.697882	1	1	1	1	1	1	1	1
G:LGI4	G:LGI4	0.798099	0.856418	0.720431	0.212813	0.360634	0.245334	1.40991	1	1	1	1	1	1	1
G:SSR2	G:SSR2	0.640002	0.856431	0.545364	0.0710294	0.360691	0.0965358	1.86952	1	1.51883	1	1	1	1	1
G:ACTR1B	G:ACTR1B	0.722352	0.856445	0.634606	0.119269	0.360749	0.151382	1.31933	1	1.46931	1	1	1	1	1
G:NHLRC2	G:NHLRC2	0.865776	0.856458	0.807898	0.438025	0.360806	0.455577	1.05321	1	1	1	1	1	1	1
G:ANKRD34C	G:ANKRD34C	0.895503	0.856472	0.852049	0.701989	0.360863	0.697942	1	1	1	1	1	1	1	1
G:E2F6	G:E2F6	0.721261	0.856485	0.632731	0.11839	0.360921	0.149903	1	1.95597	1	1	1	1	1	1
G:COPS7A	G:COPS7A	0.813079	0.628412	0.644824	0.243884	0.0763864	0.159766	1	1.22765	1.07474	1	1	1.414	1	1
G:LGMN	G:LGMN	0.895507	0.856498	0.852056	0.702047	0.360978	0.698001	1	1	1	1	1	1	1	1
G:PAG1	G:PAG1	0.895511	0.856512	0.852064	0.702104	0.361035	0.698061	1	1	1	1	1	1	1	1
G:CTTNBP2NL	G:CTTNBP2NL	0.318779	0.856525	0.244472	0.0113105	0.361093	0.0192297	1	9.70808	1.19809	1	1	1	1	1
G:ERBB3	G:ERBB3	0.552658	0.648374	0.40021	0.0432663	0.0843306	0.0471191	2.59474	1	1.57933	1	1	1.29136	1	1
G:TLE6	G:TLE6	0.622348	0.856539	0.52938	0.0640585	0.36115	0.0892569	3.06028	1	1	1	1	1	1	1
G:WNT2	G:WNT2	0.836074	0.856552	0.767143	0.307225	0.361207	0.333276	1.19211	1	1	1	1	1	1	1
G:C15orf57	G:CCDC32	0.895515	0.856565	0.852071	0.702162	0.361265	0.69812	1	1	1	1	1	1	1	1
G:SERPINE1	G:SERPINE1	0.844267	0.856579	0.77761	0.336255	0.361322	0.359333	1	1	1.15185	1	1	1	1	1
G:SLC16A9	G:SLC16A9	0.625413	0.856592	0.532082	0.065207	0.361379	0.0904467	3.01965	1	1	1	1	1	1	1
G:TACC2	G:TACC2	0.758673	0.39535	0.368133	0.154573	0.0257464	0.0398788	1.6669	1	1	1	1	3.70189	1	1
G:IL10RA	G:IL10RA	0.871151	0.856605	0.815743	0.471548	0.361437	0.487273	1	1	1.02966	1	1	1	1	1
G:CCR1	G:CCR1	0.840853	0.856619	0.772749	0.323644	0.361494	0.34686	1	1	1.16766	1	1	1	1	1
G:KIAA1841	G:KIAA1841	0.8272	0.856632	0.75571	0.280024	0.361551	0.307926	1.24092	1	1	1	1	1	1	1
G:KIF20B	G:KIF20B	0.895519	0.856645	0.852079	0.702219	0.361609	0.69818	1	1	1	1	1	1	1	1
G:HS3ST2	G:HS3ST2	0.646871	0.856659	0.552606	0.0739851	0.361666	0.100036	1.35902	2.02607	1	1	1	1	1	1
G:MICAL2	G:MICAL2	0.322877	0.856672	0.249236	0.0116123	0.361723	0.0198545	4.8988	1	2.33321	1	1	1	1	1
G:LHX4	G:LHX4	0.787838	0.856685	0.708415	0.19486	0.361781	0.228133	1	1	1.47262	1	1	1	1	1
G:CASP3	G:CASP3	0.811309	0.856699	0.735851	0.239865	0.361838	0.270201	1.20299	1	1.10705	1	1	1	1	1
G:SREK1IP1	G:SREK1IP1	0.825605	0.856712	0.753603	0.275535	0.361895	0.303569	1.24879	1	1	1	1	1	1	1
G:PRSS8	G:PRSS8	0.776882	0.856725	0.69526	0.178086	0.361953	0.211163	1.38741	1	1.11104	1	1	1	1	1
G:IQCA1	G:IQCA1	0.895524	0.856739	0.852086	0.702277	0.36201	0.69824	1	1	1	1	1	1	1	1
G:GAR1	G:GAR1	0.869066	0.856752	0.812766	0.458053	0.362067	0.474839	1	1	1.03843	1	1	1	1	1
G:MYH2	G:MYH2	0.641127	0.856765	0.546283	0.0715037	0.362125	0.0969725	1.26306	1.29104	1.73228	1	1	1	1	1
G:TGM3	G:TGM3	0.764735	0.856779	0.680784	0.161874	0.362182	0.194425	1.62082	1	1	1	1	1	1	1
G:PPP1R21	G:PPP1R21	0.895528	0.856792	0.852094	0.702334	0.362239	0.698299	1	1	1	1	1	1	1	1
G:HPSE2	G:HPSE2	0.895532	0.856805	0.852101	0.702392	0.362297	0.698359	1	1	1	1	1	1	1	1
G:ZNF79	G:ZNF79	0.895536	0.856819	0.852109	0.70245	0.362354	0.698418	1	1	1	1	1	1	1	1
G:ZGLP1	G:ZGLP1	0.89554	0.856832	0.852116	0.702507	0.362411	0.698478	1	1	1	1	1	1	1	1
G:OGDHL	G:OGDHL	0.895545	0.856845	0.852124	0.702565	0.362469	0.698538	1	1	1	1	1	1	1	1
G:CAMK1G	G:CAMK1G	0.638236	0.856858	0.542819	0.0702924	0.362526	0.0953362	1.96455	1	1.46127	1	1	1	1	1
G:PFN1	G:PFN1	0.861934	0.856872	0.802276	0.416406	0.362583	0.434843	1	1	1.07047	1	1	1	1	1
G:FOXD3	G:FOXD3	0.895549	0.856885	0.852131	0.702622	0.362641	0.698597	1	1	1	1	1	1	1	1
G:PPIP5K1	G:PPIP5K1	0.860391	0.856898	0.800056	0.408211	0.362698	0.427066	1.07789	1	1	1	1	1	1	1
G:PANK1	G:PANK1	0.806377	0.856912	0.729571	0.229179	0.362755	0.259658	1	1.23336	1.10414	1	1	1	1	1
G:MB21D2	G:MB21D2	0.864113	0.856925	0.805484	0.428446	0.362813	0.446485	1	1	1.06005	1	1	1	1	1
G:AZI2	G:AZI2	0.835953	0.856938	0.766942	0.306826	0.36287	0.332803	1.19324	1	1	1	1	1	1	1
G:HDAC11	G:HDAC11	0.828013	0.856951	0.756858	0.282354	0.362927	0.31034	1	1	1.23678	1	1	1	1	1
G:DNAH10	G:DNAH10	0.525203	0.856965	0.430645	0.0372056	0.362985	0.0549433	4.64181	1	1	1	1	1	1	1
G:FGF18	G:FGF18	0.895553	0.856978	0.852138	0.70268	0.363042	0.698657	1	1	1	1	1	1	1	1
G:IL16	G:IL16	0.895557	0.856991	0.852146	0.702737	0.363099	0.698716	1	1	1	1	1	1	1	1
G:BARX2	G:BARX2	0.739645	0.857004	0.653016	0.134485	0.363157	0.166915	1.8079	1	1	1	1	1	1	1
G:PODXL	G:PODXL	0.895561	0.857018	0.852153	0.702795	0.363214	0.698776	1	1	1	1	1	1	1	1
G:TEC	G:TEC	0.806968	0.857031	0.730393	0.230423	0.363271	0.261004	1.25695	1	1.08063	1	1	1	1	1
G:NUP88	G:NUP88	0.895566	0.857044	0.852161	0.702852	0.363329	0.698836	1	1	1	1	1	1	1	1
G:IPP	G:IPP	0.4879	0.857057	0.395285	0.0303386	0.363386	0.0459442	5.40909	1	1	1	1	1	1	1
G:SPRED3	G:SPRED3	0.698414	0.857071	0.606692	0.101785	0.363443	0.131062	1.50128	1.4519	1	1	1	1	1	1
G:TRADD	G:TRADD	0.89557	0.493017	0.575837	0.70291	0.0405574	0.112224	1	1	1	1	1	1	2.47859	1
G:FAM8A1	G:FAM8A1	0.662136	0.857084	0.568346	0.0811031	0.363501	0.108126	2.56779	1	1	1	1	1	1	1
G:SNTB1	G:SNTB1	0.872549	0.857097	0.817846	0.480968	0.363558	0.496377	1.02468	1	1	1	1	1	1	1
G:OLFM3	G:OLFM3	0.663214	0.66801	0.533785	0.0816367	0.093174	0.091205	1.31427	1	1.94232	1	1	1.17317	1	1
G:TBX6	G:TBX6	0.781451	0.85711	0.700968	0.184811	0.363615	0.218304	1.5114	1	1	1	1	1	1	1
G:TTC40	G:CFAP46	0.895574	0.857123	0.852168	0.702967	0.363673	0.698895	1	1	1	1	1	1	1	1
G:IL17RD	G:IL17RD	0.851524	0.857137	0.78729	0.365852	0.36373	0.386325	1.11747	1	1	1	1	1	1	1
G:ZAR1L	G:ZAR1L	0.807582	0.85715	0.731209	0.231722	0.363788	0.262351	1.355	1	1	1	1	1	1	1
G:MAFG	G:MAFG	0.725961	0.857163	0.638647	0.122239	0.363845	0.15463	1	1.80674	1.05335	1	1	1	1	1
G:ADAMTS12	G:ADAMTS12	0.837322	0.857176	0.768538	0.311385	0.363902	0.336581	1.1849	1	1	1	1	1	1	1
G:MYO5B	G:MYO5B	0.895578	0.857189	0.852176	0.703025	0.36396	0.698955	1	1	1	1	1	1	1	1
G:CHMP1B	G:CHMP1B	0.895582	0.857203	0.852183	0.703082	0.364017	0.699014	1	1	1	1	1	1	1	1
G:BACE2	G:BACE2	0.849385	0.857216	0.784347	0.356704	0.364074	0.377796	1	1	1.12727	1	1	1	1	1
G:GPATCH1	G:GPATCH1	0.895587	0.857229	0.852191	0.70314	0.364132	0.699074	1	1	1	1	1	1	1	1
G:GPI	G:GPI	0.656955	0.857242	0.562806	0.0785991	0.364189	0.105201	1.76345	1	1.49346	1	1	1	1	1
G:MLK4	G:MAP3K21	0.895591	0.857255	0.852198	0.703197	0.364246	0.699133	1	1	1	1	1	1	1	1
G:STRADB	G:STRADB	0.471452	0.857269	0.379606	0.0277173	0.364304	0.0423598	1	1	5.80695	1	1	1	1	1
G:LARP1B	G:LARP1B	0.895595	0.857282	0.852206	0.703255	0.364361	0.699193	1	1	1	1	1	1	1	1
G:DSC2	G:DSC2	0.895599	0.857295	0.852213	0.703312	0.364418	0.699253	1	1	1	1	1	1	1	1
G:MAP4K2	G:MAP4K2	0.675836	0.857308	0.581903	0.0882235	0.364476	0.115669	1.79891	1	1.34606	1	1	1	1	1
G:PHACTR2	G:PHACTR2	0.860925	0.857321	0.800792	0.411019	0.364533	0.429619	1	1.07521	1	1	1	1	1	1
G:PHACTR4	G:PHACTR4	0.854054	0.672447	0.747041	0.377177	0.0953352	0.29057	1	1	1.1056	1	1	1	1	1.15417
G:TONSL	G:TONSL	0.895603	0.857334	0.852221	0.70337	0.36459	0.699312	1	1	1	1	1	1	1	1
G:CCRN4L	G:NOCT	0.814806	0.857348	0.740211	0.247905	0.364648	0.277885	1	1	1.30971	1	1	1	1	1
G:ZFYVE16	G:ZFYVE16	0.895608	0.857361	0.852228	0.703427	0.364705	0.699372	1	1	1	1	1	1	1	1
G:GDPD1	G:GDPD1	0.895612	0.857374	0.852236	0.703485	0.364762	0.699431	1	1	1	1	1	1	1	1
G:ATP9B	G:ATP9B	0.872119	0.857387	0.817165	0.478039	0.36482	0.493402	1	1	1.02605	1	1	1	1	1
G:ZNF527	G:ZNF527	0.895616	0.8574	0.852243	0.703542	0.364877	0.699491	1	1	1	1	1	1	1	1
G:DOC2A	G:DOC2A	0.802325	0.857413	0.724997	0.220935	0.364934	0.252346	1	1	1.38562	1	1	1	1	1
G:DTX1	G:DTX1	0.840518	0.857426	0.772393	0.322446	0.364992	0.345973	1.16931	1	1	1	1	1	1	1
G:ZNF48	G:ZNF48	0.78343	0.857439	0.703128	0.187841	0.365049	0.221094	1.03467	1	1.44826	1	1	1	1	1
G:GFRA2	G:GFRA2	0.758816	0.409357	0.379171	0.15474	0.0275232	0.0422637	1.20618	1.0116	1.36525	1	1	1	3.49425	1
G:RNF11	G:RNF11	0.856059	0.857453	0.793616	0.386563	0.365106	0.405707	1	1	1.09666	1	1	1	1	1
G:HSPA13	G:HSPA13	0.803821	0.857466	0.726627	0.223927	0.365164	0.254919	1.37628	1	1	1	1	1	1	1
G:WRAP53	G:WRAP53	0.671958	0.857479	0.577913	0.0861307	0.365221	0.11339	2.30603	1	1.06458	1	1	1	1	1
G:LFNG	G:LFNG	0.621926	0.857492	0.528886	0.0639021	0.365278	0.0890408	1.98512	1.54308	1	1	1	1	1	1
G:NDE1	G:NDE1	0.89562	0.857505	0.852251	0.7036	0.365336	0.699551	1	1	1	1	1	1	1	1
G:FAM131A	G:FAM131A	0.810344	0.857518	0.734554	0.237716	0.365393	0.267974	1.33784	1	1	1	1	1	1	1
G:PRIM1	G:PRIM1	0.863788	0.857531	0.804954	0.426611	0.36545	0.444525	1	1	1.06162	1	1	1	1	1
G:ZDHHC2	G:ZDHHC2	0.895624	0.857544	0.852258	0.703657	0.365508	0.69961	1	1	1	1	1	1	1	1
G:ZNF8	G:ZNF8	0.895628	0.857557	0.852266	0.703715	0.365565	0.69967	1	1	1	1	1	1	1	1
G:LAMA3	G:LAMA3	0.661594	0.85757	0.56783	0.0808364	0.365622	0.10785	2.56944	1	1	1	1	1	1	1
G:SYNJ2	G:SYNJ2	0.462224	0.857584	0.368357	0.0263352	0.36568	0.0399261	6.1647	1	1	1	1	1	1	1
G:CHURC1-FNTB	G:CHURC1-FNTB	0.895633	0.857597	0.852273	0.703772	0.365737	0.699729	1	1	1	1	1	1	1	1
G:MTMR14	G:MTMR14	0.849276	0.85761	0.784159	0.356247	0.365794	0.377263	1.12766	1	1	1	1	1	1	1
G:TPCN2	G:TPCN2	0.895637	0.857623	0.852281	0.70383	0.365852	0.699789	1	1	1	1	1	1	1	1
G:C5orf24	G:C5orf24	0.895641	0.857636	0.852288	0.703888	0.365909	0.699849	1	1	1	1	1	1	1	1
G:C14orf39	G:C14orf39	0.895645	0.857649	0.852295	0.703945	0.365966	0.699908	1	1	1	1	1	1	1	1
G:SLC9A5	G:SLC9A5	0.777854	0.857662	0.696441	0.179486	0.366024	0.212613	1	1	1.53597	1	1	1	1	1
G:LNX2	G:LNX2	0.22537	0.857675	0.164788	0.00582666	0.366081	0.0103984	1.92285	7.871	1.23966	1	1	1	1	1
G:TPM3	G:TPM3	0.339316	0.857688	0.262118	0.0128815	0.366138	0.0216042	1	10.5463	1	1	1	1	1	1
G:FAM3C	G:FAM3C	0.895649	0.857701	0.852303	0.704003	0.366196	0.699968	1	1	1	1	1	1	1	1
G:CSF3	G:CSF3	0.796607	0.857714	0.718358	0.210052	0.366253	0.24224	1.09638	1	1.29446	1	1	1	1	1
G:FCGRT	G:FCGRT	0.895654	0.623694	0.71516	0.70406	0.0746459	0.237572	1	1	1	1	1	1.43648	1	1
G:OTOA	G:OTOA	0.895658	0.857727	0.85231	0.704118	0.36631	0.700027	1	1	1	1	1	1	1	1
G:CACNB2	G:CACNB2	0.757665	0.85774	0.672962	0.153404	0.366368	0.186112	1.67258	1	1	1	1	1	1	1
G:TNNI3	G:TNNI3	0.87588	0.857753	0.822693	0.50476	0.366425	0.518465	1.01099	1	1	1	1	1	1	1
G:ACVRL1	G:ACVRL1	0.835326	0.857766	0.766134	0.304775	0.366482	0.330915	1.07872	1	1.10959	1	1	1	1	1
G:POLD2	G:POLD2	0.846326	0.857779	0.78037	0.344249	0.36654	0.366727	1.14185	1	1	1	1	1	1	1
G:CERS1	G:CERS1	0.895662	0.857792	0.852318	0.704175	0.366597	0.700087	1	1	1	1	1	1	1	1
G:HPS1	G:HPS1	0.895666	0.857805	0.852325	0.704233	0.366654	0.700147	1	1	1	1	1	1	1	1
G:CCDC121	G:CCDC121	0.89567	0.857818	0.852333	0.70429	0.366712	0.700206	1	1	1	1	1	1	1	1
G:VARS2	G:VARS2	0.686933	0.857831	0.594127	0.0945801	0.366769	0.122981	1.7922	1	1.2788	1	1	1	1	1
G:DAPK3	G:DAPK3	0.834764	0.857844	0.76537	0.302953	0.366826	0.329145	1	1	1.19991	1	1	1	1	1
G:PPAP2A	G:PLPP1	0.895675	0.857857	0.85234	0.704348	0.366884	0.700266	1	1	1	1	1	1	1	1
G:KIAA1024	G:MINAR1	0.895679	0.85787	0.852348	0.704405	0.366941	0.700325	1	1	1	1	1	1	1	1
G:MRPS5	G:MRPS5	0.773613	0.857883	0.691115	0.173496	0.366998	0.206176	1.56207	1	1	1	1	1	1	1
G:ZMYM6	G:ZMYM6	0.74068	0.857896	0.654161	0.13548	0.367056	0.167947	1.56666	1	1.14871	1	1	1	1	1
G:ARL14EP	G:ARL14EP	0.834392	0.58524	0.623486	0.301757	0.0620962	0.142863	1.20132	1	1	1	1	1.69257	1	1
G:RMDN3	G:RMDN3	0.846829	0.687241	0.760442	0.346248	0.103032	0.318058	1.13928	1	1	1	1	1.07147	1	1
G:BIVM-ERCC5	G:BIVM-ERCC5	0.895683	0.857909	0.852355	0.704463	0.367113	0.700385	1	1	1	1	1	1	1	1
G:HRH3	G:HRH3	0.81471	0.857922	0.740048	0.247678	0.36717	0.277591	1.2024	1	1.08962	1	1	1	1	1
G:ZBTB40	G:ZBTB40	0.71814	0.857935	0.629508	0.115922	0.367228	0.147402	1.27117	1	1.55717	1	1	1	1	1
G:SALL2	G:SALL2	0.694475	0.857948	0.602342	0.0992345	0.367285	0.128195	2.22621	1	1	1	1	1	1	1
G:ALPL	G:ALPL	0.800651	0.857961	0.723154	0.217663	0.367342	0.249481	1	1	1.39257	1	1	1	1	1
G:FAM185A	G:FAM185A	0.895687	0.857974	0.852363	0.70452	0.3674	0.700444	1	1	1	1	1	1	1	1
G:TBPL1	G:TBPL1	0.86993	0.701741	0.813648	0.463565	0.11139	0.478468	1	1	1.03435	1	1	1	1	1.00094
G:SCRN1	G:SCRN1	0.866059	0.857987	0.808301	0.439689	0.367457	0.457122	1	1	1.0521	1	1	1	1	1
G:TREX1	G:TREX1	0.895691	0.858	0.85237	0.704578	0.367514	0.700504	1	1	1	1	1	1	1	1
G:TXNDC9	G:TXNDC9	0.895695	0.858013	0.852377	0.704635	0.367572	0.700564	1	1	1	1	1	1	1	1
G:EVA1B	G:EVA1B	0.812783	0.563476	0.575937	0.243205	0.05608	0.11228	1	1	1.32203	1	1	1.87455	1	1
G:ANKS6	G:ANKS6	0.8957	0.858026	0.852385	0.704693	0.367629	0.700623	1	1	1	1	1	1	1	1
G:CPT1C	G:CPT1C	0.735579	0.858039	0.648876	0.130672	0.367686	0.163252	1.83606	1	1	1	1	1	1	1
G:GPER1	G:GPER1	0.765316	0.858052	0.681521	0.162599	0.367744	0.195234	1.39422	1	1.16038	1	1	1	1	1
G:IFFO1	G:IFFO1	0.875241	0.858065	0.821791	0.500046	0.367801	0.514237	1	1	1.01398	1	1	1	1	1
G:C9orf41	G:CARNMT1	0.596509	0.858078	0.501514	0.055259	0.367858	0.0778895	1	3.25457	1.05101	1	1	1	1	1
G:DNAH5	G:DNAH5	0.895704	0.858091	0.852392	0.70475	0.367916	0.700683	1	1	1	1	1	1	1	1
G:MTUS1	G:MTUS1	0.895708	0.858104	0.8524	0.704808	0.367973	0.700742	1	1	1	1	1	1	1	1
G:C5	G:C5	0.895712	0.858117	0.852407	0.704865	0.36803	0.700802	1	1	1	1	1	1	1	1
G:STC1	G:STC1	0.831311	0.508632	0.549467	0.292136	0.043561	0.0985029	1.20167	1	1.01334	1	1	1	1	2.28574
G:ACER2	G:ACER2	0.895716	0.85813	0.852415	0.704923	0.368088	0.700862	1	1	1	1	1	1	1	1
G:RIOK2	G:RIOK2	0.83828	0.858143	0.76967	0.314634	0.368145	0.339298	1.17915	1	1	1	1	1	1	1
G:PROSC	G:PLPBP	0.770765	0.858156	0.687641	0.169637	0.368202	0.20212	1.48281	1	1.06424	1	1	1	1	1
G:ISM1	G:ISM1	0.859147	0.858168	0.798249	0.401795	0.36826	0.420894	1.08324	1	1	1	1	1	1	1
G:MUC13	G:MUC13	0.676422	0.858181	0.582672	0.0885458	0.368317	0.116114	1.35296	1	1.78527	1	1	1	1	1
G:NPHS1	G:NPHS1	0.317231	0.364867	0.0596015	0.011198	0.0221977	0.00259455	1.04445	9.58834	1.1685	1	1	1	4.29293	1
G:OSBPL10	G:OSBPL10	0.855613	0.858194	0.793074	0.384445	0.368374	0.403988	1	1	1.09833	1	1	1	1	1
G:STOML2	G:STOML2	0.734553	0.858207	0.647823	0.129734	0.368432	0.162337	1	1.84081	1.00165	1	1	1	1	1
G:TMEM246	G:PGAP4	0.558014	0.85822	0.464133	0.044564	0.368489	0.0648638	2.59041	1	1.5474	1	1	1	1	1
G:UBAC2	G:UBAC2	0.801781	0.858233	0.724436	0.219863	0.368546	0.251469	1.35186	1	1.02693	1	1	1	1	1
G:PTPRQ	G:PTPRQ	0.895721	0.858246	0.852422	0.70498	0.368604	0.700921	1	1	1	1	1	1	1	1
G:ARL1	G:ARL1	0.826195	0.438447	0.475257	0.277182	0.0315431	0.0685052	1.07157	1	1.16216	1	1	1	3.0705	1
G:TTLL4	G:TTLL4	0.895725	0.858259	0.85243	0.705038	0.368661	0.700981	1	1	1	1	1	1	1	1
G:HABP4	G:HABP4	0.895729	0.858272	0.852437	0.705095	0.368718	0.70104	1	1	1	1	1	1	1	1
G:ATXN10	G:ATXN10	0.750709	0.674391	0.630981	0.145678	0.0963028	0.148539	1.71998	1	1	1	1	1.14502	1	1
G:TRAPPC13	G:TRAPPC13	0.848477	0.858285	0.783132	0.352932	0.368776	0.374362	1	1	1.13163	1	1	1	1	1
G:PSME2	G:PSME2	0.851707	0.634316	0.696206	0.366652	0.0786354	0.212323	1	1	1.11668	1	1	1.37645	1	1
G:PLEKHA3	G:PLEKHA3	0.835204	0.858297	0.765956	0.304377	0.368833	0.330502	1.1976	1	1	1	1	1	1	1
G:TBC1D8	G:TBC1D8	0.895733	0.85831	0.852445	0.705153	0.368891	0.7011	1	1	1	1	1	1	1	1
G:KCTD2	G:KCTD2	0.518417	0.858323	0.423008	0.0358459	0.368948	0.0528812	1.09032	4.11488	1.06059	1	1	1	1	1
G:FAM63B	G:MINDY2	0.895737	0.858336	0.852452	0.70521	0.369005	0.70116	1	1	1	1	1	1	1	1
G:MUSK	G:MUSK	0.895741	0.858349	0.852459	0.705268	0.369063	0.701219	1	1	1	1	1	1	1	1
G:KMO	G:KMO	0.795149	0.858362	0.71661	0.207405	0.36912	0.239672	1	1	1.42745	1	1	1	1	1
G:RUNDC1	G:RUNDC1	0.714064	0.858375	0.624859	0.112799	0.369177	0.143884	1.97061	1	1.0269	1	1	1	1	1
G:SIRT6	G:SIRT6	0.848463	0.858388	0.783111	0.352875	0.369235	0.374303	1	1	1.13164	1	1	1	1	1
G:GNB4	G:GNB4	0.816421	0.8584	0.742376	0.251758	0.369292	0.281817	1	1	1.29819	1	1	1	1	1
G:SKP1	G:SKP1	0.841597	0.858413	0.773831	0.326325	0.369349	0.349578	1	1.16446	1	1	1	1	1	1
G:NACA	G:NACA	0.447169	0.125343	0.024741	0.0242049	0.00452389	0.000875268	1	6.51373	1.00901	1	1	1	5.8821	2.90442
G:SPATA20	G:SPATA20	0.869048	0.858426	0.812752	0.457939	0.369407	0.47478	1	1	1.03844	1	1	1	1	1
G:CD226	G:CD226	0.895746	0.61853	0.707556	0.705326	0.072796	0.226969	1	1	1	1	1	1.4763	1	1
G:DEAF1	G:DEAF1	4.59862e-07	2.08897e-13	0	7.79614e-10	1.57599e-15	0	1	575.782	6526.04	1	1	1.12637	186.16	9.071e+09
G:ATF6	G:ATF6	0.89575	0.858439	0.852467	0.705383	0.369464	0.701279	1	1	1	1	1	1	1	1
G:PRSS56	G:PRSS56	0.789132	0.858452	0.709777	0.196996	0.369521	0.229996	1.46439	1	1	1	1	1	1	1
G:GLRA3	G:GLRA3	0.80132	0.858465	0.723947	0.21896	0.369579	0.250709	1.36705	1	1.01714	1	1	1	1	1
G:PTPRR	G:PTPRR	0.821922	0.858477	0.749014	0.265597	0.369636	0.294392	1.2675	1	1	1	1	1	1	1
G:BMP5	G:BMP5	0.895754	0.85849	0.852474	0.705441	0.369693	0.701338	1	1	1	1	1	1	1	1
G:GPT2	G:GPT2	0.731849	0.858503	0.645026	0.127307	0.369751	0.159937	1.07068	1	1.74087	1	1	1	1	1
G:FAM78A	G:FAM78A	0.895758	0.858516	0.852482	0.705498	0.369808	0.701398	1	1	1	1	1	1	1	1
G:JAM2	G:JAM2	0.874111	0.858529	0.820162	0.491885	0.369865	0.506735	1	1	1.01933	1	1	1	1	1
G:CLMN	G:CLMN	0.85849	0.858542	0.797204	0.398473	0.369923	0.417393	1.08696	1	1	1	1	1	1	1
G:BTF3L4	G:BTF3L4	0.864738	0.858554	0.80644	0.432002	0.36998	0.45005	1	1	1.05688	1	1	1	1	1
G:MED24	G:MED24	0.18531	0.481248	0.0461164	0.00411774	0.0384274	0.00187735	1.29636	13.9666	1.35716	1	1	1	2.62511	1
G:PCBP4	G:PCBP4	0.757132	0.858567	0.67229	0.152792	0.370037	0.185421	1.36355	1	1.23041	1	1	1	1	1
G:SAV1	G:SAV1	0.878988	0.85858	0.827523	0.528797	0.370095	0.542116	1	1	1.0008	1	1	1	1	1
G:FAM189A1	G:FAM189A1	0.895762	0.858593	0.852489	0.705556	0.370152	0.701457	1	1	1	1	1	1	1	1
G:FILIP1	G:FILIP1	0.895766	0.858606	0.852497	0.705613	0.370209	0.701517	1	1	1	1	1	1	1	1
G:PALMD	G:PALMD	0.895771	0.858618	0.852504	0.705671	0.370267	0.701577	1	1	1	1	1	1	1	1
G:MSH5	G:MSH5	0.452728	0.858631	0.361142	0.0249718	0.370324	0.0384193	4.55159	1	1.41275	1	1	1	1	1
G:HTR1A	G:HTR1A	0.779044	0.858644	0.697983	0.181223	0.370381	0.214529	1	1	1.52722	1	1	1	1	1
G:UBE2W	G:UBE2W	0.836264	0.858657	0.767343	0.307852	0.370439	0.333748	1	1	1.19154	1	1	1	1	1
G:SLC5A12	G:SLC5A12	0.895775	0.858669	0.852511	0.705728	0.370496	0.701636	1	1	1	1	1	1	1	1
G:PDE1C	G:PDE1C	0.665027	0.858682	0.57111	0.0825444	0.370553	0.109619	1.49277	1	1.70076	1	1	1	1	1
G:HMX1	G:HMX1	0.640503	0.858695	0.545939	0.0712401	0.370611	0.0968087	2.21705	1.27623	1	1	1	1	1	1
G:TBC1D1	G:TBC1D1	0.713041	0.250962	0.199013	0.112033	0.0119811	0.0138438	1	1	2.03168	1	1	7.28617	1	1
G:RRM2B	G:RRM2B	0.727009	0.858708	0.640179	0.123119	0.370668	0.155884	1.89585	1	1	1	1	1	1	1
G:MFSD4	G:MFSD4A	0.788929	0.858721	0.70948	0.196659	0.370725	0.229589	1.12118	1	1.3072	1	1	1	1	1
G:SAR1A	G:SAR1A	0.895779	0.858733	0.852519	0.705786	0.370783	0.701696	1	1	1	1	1	1	1	1
G:HOXA2	G:HOXA2	0.606547	0.858746	0.512029	0.0585025	0.37084	0.0819955	1	3.27517	1	1	1	1	1	1
G:NDC80	G:NDC80	0.895783	0.858759	0.852526	0.705843	0.370897	0.701755	1	1	1	1	1	1	1	1
G:INTS4	G:INTS4	0.678455	0.858772	0.58477	0.0896746	0.370955	0.11734	2.00576	1	1.19101	1	1	1	1	1
G:TPK1	G:TPK1	0.895787	0.858784	0.852534	0.705901	0.371012	0.701815	1	1	1	1	1	1	1	1
G:KCNIP2	G:KCNIP2	0.826216	0.858797	0.75432	0.277239	0.371069	0.305041	1	1	1.24533	1	1	1	1	1
G:MIOS	G:MIOS	0.859169	0.85881	0.798284	0.401909	0.371127	0.421012	1.08319	1	1	1	1	1	1	1
G:IFNGR1	G:IFNGR1	0.861711	0.858823	0.801992	0.415202	0.371184	0.433834	1.07146	1	1	1	1	1	1	1
G:AFG3L2	G:AFG3L2	0.84055	0.209464	0.260957	0.32256	0.00915294	0.0214429	1	1	1.16921	1	1	1	6.81236	1.33825
G:ATF6B	G:ATF6B	0.648541	0.558151	0.402442	0.0747258	0.0547079	0.0476595	1.25874	1	2.17334	1	1	1	1	1.90971
G:BEND7	G:BEND7	0.895791	0.858835	0.852541	0.705958	0.371241	0.701875	1	1	1	1	1	1	1	1
G:TRIM35	G:TRIM35	0.895796	0.473928	0.557876	0.706016	0.0371564	0.10267	1	1	1	1	1	1	1	2.68465
G:GPD1L	G:GPD1L	0.829779	0.858848	0.758925	0.287528	0.371299	0.314758	1	1	1.22643	1	1	1	1	1
G:STMN4	G:STMN4	0.809831	0.858861	0.733762	0.236584	0.371356	0.266627	1.34026	1	1	1	1	1	1	1
G:CPSF3	G:CPSF3	0.865669	0.699071	0.805195	0.437394	0.109784	0.445416	1	1	1.05359	1	1	1.00698	1	1
G:GNA15	G:GNA15	0.873973	0.858873	0.819952	0.490908	0.371413	0.505782	1	1	1.01981	1	1	1	1	1
G:TBC1D2B	G:TBC1D2B	0.8958	0.858886	0.852549	0.706073	0.371471	0.701934	1	1	1	1	1	1	1	1
G:ENTPD5	G:ENTPD5	0.895804	0.858899	0.852556	0.706131	0.371528	0.701994	1	1	1	1	1	1	1	1
G:THPO	G:THPO	0.895808	0.858912	0.852563	0.706188	0.371585	0.702053	1	1	1	1	1	1	1	1
G:KATNA1	G:KATNA1	0.853376	0.858924	0.789784	0.374088	0.371643	0.393791	1	1	1.10919	1	1	1	1	1
G:BORA	G:BORA	0.895812	0.858937	0.852571	0.706246	0.3717	0.702113	1	1	1	1	1	1	1	1
G:SLC9A3R2	G:SLC9A3R2	0.818069	0.85895	0.744405	0.255782	0.371757	0.285576	1.28945	1	1	1	1	1	1	1
G:FBXO9	G:FBXO9	0.831665	0.858962	0.761378	0.293218	0.371815	0.320121	1	1	1.2153	1	1	1	1	1
G:GPR63	G:GPR63	0.873632	0.858975	0.819517	0.488495	0.371872	0.503818	1.02109	1	1	1	1	1	1	1
G:PCYT2	G:PCYT2	0.895816	0.858988	0.852578	0.706303	0.371929	0.702173	1	1	1	1	1	1	1	1
G:SBK1	G:SBK1	0.895821	0.859	0.852586	0.706361	0.371987	0.702232	1	1	1	1	1	1	1	1
G:WDR96	G:CFAP43	0.895825	0.859013	0.852593	0.706418	0.372044	0.702292	1	1	1	1	1	1	1	1
G:SLC27A4	G:SLC27A4	0.819766	0.681384	0.720237	0.260036	0.0998922	0.245042	1.27913	1	1	1	1	1.10328	1	1
G:GJD2	G:GJD2	0.784902	0.859026	0.704856	0.190142	0.372101	0.223362	1.48913	1.00219	1	1	1	1	1	1
G:UBE2B	G:UBE2B	0.839123	0.701173	0.769914	0.317541	0.111046	0.339888	1	1.17554	1	1	1	1	1	1.00264
G:TRPC3	G:TRPC3	0.821749	0.859038	0.748834	0.265143	0.372159	0.294039	1	1	1.26808	1	1	1	1	1
G:CARF	G:CARF	0.895829	0.859051	0.8526	0.706476	0.372216	0.702351	1	1	1	1	1	1	1	1
G:SIGLEC6	G:SIGLEC6	0.85487	0.859064	0.791941	0.380954	0.372273	0.40043	1.10211	1	1	1	1	1	1	1
G:SIKE1	G:SIKE1	0.844252	0.859076	0.777587	0.336198	0.372331	0.359274	1	1	1.15204	1	1	1	1	1
G:TMBIM6	G:TMBIM6	0.824678	0.859089	0.752504	0.272978	0.372388	0.301333	1	1	1.25249	1	1	1	1	1
G:REEP3	G:REEP3	0.823947	0.859102	0.751481	0.27099	0.372445	0.299273	1	1	1.25669	1	1	1	1	1
G:DGKQ	G:DGKQ	0.711787	0.859114	0.622487	0.111103	0.372503	0.142127	2.01205	1	1.01432	1	1	1	1	1
G:NCOA4	G:NCOA4	0.813741	0.859127	0.738799	0.245413	0.37256	0.275362	1.31599	1	1	1	1	1	1	1
G:NT5C3A	G:NT5C3A	0.895833	0.85914	0.852608	0.706533	0.372617	0.702411	1	1	1	1	1	1	1	1
G:ADAMTS5	G:ADAMTS5	0.695997	0.697132	0.599997	0.100211	0.108638	0.12668	1	1	2.20414	1	1	1.01818	1	1
G:KCNIP3	G:KCNIP3	0.825972	0.859152	0.754034	0.276557	0.372675	0.304452	1.1008	1	1.13246	1	1	1	1	1
G:MSMO1	G:MSMO1	0.837373	0.859165	0.768587	0.311556	0.372732	0.336699	1	1	1.18476	1	1	1	1	1
G:RP1	G:RP1	0.895837	0.535867	0.618433	0.706591	0.0493541	0.139184	1	1	1	1	1	2.07805	1	1
G:SFN	G:SFN	0.716725	0.859178	0.627648	0.114825	0.372789	0.145982	1.92034	1	1.03813	1	1	1	1	1
G:EBF4	G:EBF4	0.817076	0.85919	0.743269	0.253345	0.372847	0.283462	1	1	1.29465	1	1	1	1	1
G:TAL1	G:TAL1	0.600081	0.859203	0.50594	0.0563892	0.372904	0.0795924	1	2.55254	1.32115	1	1	1	1	1
G:C14orf80	G:TEDC1	0.8041	0.859216	0.726848	0.224491	0.372961	0.255269	1.37433	1	1	1	1	1	1	1
G:ARHGEF28	G:ARHGEF28	0.895841	0.859228	0.852615	0.706648	0.373019	0.70247	1	1	1	1	1	1	1	1
G:MYO1D	G:MYO1D	0.806296	0.859241	0.729427	0.22901	0.373076	0.259424	1	1	1.36233	1	1	1	1	1
G:B4GALT1	G:B4GALT1	0.824157	0.58045	0.607534	0.271558	0.0607122	0.131625	1.2478	1	1.00621	1	1	1.39916	1	1.23734
G:PAWR	G:PAWR	0.770681	0.859253	0.687541	0.169525	0.373133	0.202004	1.19824	1	1.31715	1	1	1	1	1
G:NT5C2	G:NT5C2	0.504885	0.391644	0.165125	0.0332901	0.0252922	0.0104301	4.97981	1	1	1	1	3.74976	1	1
G:SLC39A4	G:SLC39A4	0.837051	0.657862	0.71041	0.310473	0.0884631	0.23087	1.18685	1	1	1	1	1.23126	1	1
G:GOPC	G:GOPC	0.71201	0.859266	0.622949	0.111268	0.373191	0.142467	1.46464	1	1.39274	1	1	1	1	1
G:POU3F1	G:POU3F1	0.895846	0.859279	0.852623	0.706706	0.373248	0.70253	1	1	1	1	1	1	1	1
G:DNAJB9	G:DNAJB9	0.848059	0.859291	0.782561	0.351218	0.373305	0.372764	1.13314	1	1	1	1	1	1	1
G:IGSF9	G:IGSF9	0.862357	0.859304	0.802942	0.418699	0.373363	0.437219	1	1	1.06835	1	1	1	1	1
G:PAQR5	G:PAQR5	0.742271	0.859316	0.656051	0.13703	0.37342	0.169666	1.78258	1	1	1	1	1	1	1
G:HERC5	G:HERC5	0.321348	0.859329	0.247457	0.0114989	0.373477	0.0196197	1	11.3637	1.01003	1	1	1	1	1
G:C2CD5	G:C2CD5	0.510868	0.21203	0.0702531	0.034396	0.00931623	0.00320805	2.03198	2.3987	1	1	1	2.24898	4.03333	1
G:ZNF174	G:ZNF174	0.867747	0.859342	0.810792	0.449845	0.373535	0.466871	1	1	1.04411	1	1	1	1	1
G:NIP7	G:NIP7	0.89585	0.859354	0.85263	0.706764	0.373592	0.70259	1	1	1	1	1	1	1	1
G:IMPDH1	G:IMPDH1	0.8666	0.859367	0.8091	0.442901	0.373649	0.460213	1.04964	1	1	1	1	1	1	1
G:SCAMP3	G:SCAMP3	0.82997	0.859379	0.759143	0.288097	0.373707	0.315229	1.18309	1	1.03603	1	1	1	1	1
G:PAK6	G:PAK6	0.895854	0.859392	0.852638	0.706821	0.373764	0.702649	1	1	1	1	1	1	1	1
G:TRAIP	G:TRAIP	0.740794	0.859404	0.654288	0.135591	0.373821	0.168061	1	1	1.79918	1	1	1	1	1
G:FAM110B	G:FAM110B	0.838246	0.859417	0.769596	0.31452	0.373879	0.339121	1	1	1.17983	1	1	1	1	1
G:CAPN1	G:CAPN1	0.484475	0.85943	0.393419	0.0297737	0.373936	0.0455052	2.23906	1	2.44069	1	1	1	1	1
G:ITGB5	G:ITGB5	0.685023	0.859442	0.591487	0.0934461	0.373994	0.121359	2.21621	1	1.04347	1	1	1	1	1
G:DAZAP2	G:DAZAP2	0.895858	0.859455	0.852645	0.706879	0.374051	0.702709	1	1	1	1	1	1	1	1
G:ZNF613	G:ZNF613	0.895862	0.859467	0.852652	0.706936	0.374108	0.702768	1	1	1	1	1	1	1	1
G:LIFR	G:LIFR	0.797128	0.85948	0.718988	0.21101	0.374166	0.243174	1.41723	1	1	1	1	1	1	1
G:ANKRD32	G:SLF1	0.828386	0.859492	0.757302	0.283434	0.374223	0.311282	1.23529	1	1	1	1	1	1	1
G:PCDHGB7	G:PCDHGB7	0.685389	0.859505	0.591945	0.093662	0.37428	0.121638	1.30821	1	1.76662	1	1	1	1	1
G:TPRA1	G:TPRA1	0.844789	0.859517	0.778369	0.338253	0.374338	0.361344	1	1	1.14976	1	1	1	1	1
G:NYAP2	G:NYAP2	0.833731	0.85953	0.764161	0.29965	0.374395	0.326372	1	1	1.20374	1	1	1	1	1
G:ST6GAL2	G:ST6GAL2	0.895866	0.859543	0.85266	0.706994	0.374452	0.702828	1	1	1	1	1	1	1	1
G:IL12RB2	G:IL12RB2	0.89587	0.859555	0.852667	0.707051	0.37451	0.702888	1	1	1	1	1	1	1	1
G:MAST2	G:MAST2	0.596345	0.859568	0.501095	0.0552077	0.374567	0.07773	3.42488	1	1	1	1	1	1	1
G:ORC3	G:ORC3	0.895875	0.85958	0.852675	0.707109	0.374624	0.702947	1	1	1	1	1	1	1	1
G:AC069368.3	G:AC069368.1	0.895879	0.859593	0.852682	0.707166	0.374682	0.703007	1	1	1	1	1	1	1	1
G:SNTA1	G:SNTA1	0.838546	0.6539	0.707728	0.315546	0.0867068	0.227202	1	1	1.17817	1	1	1.25242	1	1
G:CPNE9	G:CPNE9	0.683179	0.593948	0.474946	0.0923672	0.064705	0.0684008	1.68277	1	1.39251	1	1	1	1	1.63427
G:TACC3	G:TACC3	0.895883	0.859605	0.852689	0.707224	0.374739	0.703066	1	1	1	1	1	1	1	1
G:ISG20L2	G:ISG20L2	0.804378	0.859618	0.727215	0.225056	0.374796	0.255854	1.20868	1	1.13535	1	1	1	1	1
G:CEP85L	G:CEP85L	0.861764	0.124	0.167809	0.415489	0.00446045	0.0106838	1.07128	1	1	1	1	17.2589	1	1
G:ANGEL2	G:ANGEL2	0.895887	0.85963	0.852697	0.707281	0.374854	0.703126	1	1	1	1	1	1	1	1
G:CYTIP	G:CYTIP	0.895891	0.859643	0.852704	0.707339	0.374911	0.703186	1	1	1	1	1	1	1	1
G:TOMM34	G:TOMM34	0.869814	0.859655	0.813806	0.462819	0.374968	0.479122	1	1	1.03482	1	1	1	1	1
G:IFT88	G:IFT88	0.726158	0.859668	0.638857	0.122404	0.375026	0.154801	1.90259	1	1	1	1	1	1	1
G:SCN9A	G:SCN9A	0.895895	0.641282	0.7339	0.707396	0.0813955	0.266861	1	1	1	1	1	1.33993	1	1
G:PRAM1	G:PRAM1	0.658739	0.85968	0.564704	0.0794507	0.375083	0.106193	2.60104	1	1	1	1	1	1	1
G:ZNF280B	G:ZNF280B	0.895899	0.859693	0.852712	0.707454	0.37514	0.703245	1	1	1	1	1	1	1	1
G:DGKE	G:DGKE	0.334914	0.859705	0.259214	0.0125319	0.375198	0.0212022	5.36262	1	2.00567	1	1	1	1	1
G:PGBD5	G:PGBD5	0.773654	0.859718	0.691213	0.173552	0.375255	0.206291	1.41141	1	1.10664	1	1	1	1	1
G:SLAMF7	G:SLAMF7	0.895904	0.85973	0.852719	0.707511	0.375312	0.703305	1	1	1	1	1	1	1	1
G:GSTT2B	G:GSTT2B	0.638109	0.859743	0.542702	0.0702398	0.37537	0.0952817	1	2.8711	1	1	1	1	1	1
G:LNX1	G:LNX1	0.50984	0.859755	0.416508	0.0342033	0.375427	0.0511803	4.8899	1	1	1	1	1	1	1
G:RAB43	G:RAB43	0.424302	0.210108	0.0447192	0.0212716	0.00919374	0.00180644	1	5.68606	1.26948	1	1	1	9.10781	1
G:RNASEK-C17orf49	G:RNASEK-C17orf49	0.895908	0.859768	0.852726	0.707569	0.375484	0.703364	1	1	1	1	1	1	1	1
G:GPR12	G:GPR12	0.895912	0.85978	0.852734	0.707626	0.375542	0.703424	1	1	1	1	1	1	1	1
G:CD4	G:CD4	0.804323	0.859792	0.727105	0.224943	0.375599	0.255679	1.34257	1	1.02242	1	1	1	1	1
G:SPSB3	G:SPSB3	0.839434	0.859805	0.771126	0.318625	0.375656	0.342842	1.07392	1	1.09314	1	1	1	1	1
G:ADAMTS14	G:ADAMTS14	0.895916	0.859817	0.852741	0.707684	0.375714	0.703484	1	1	1	1	1	1	1	1
G:ID3	G:ID3	0.89592	0.85983	0.852749	0.707741	0.375771	0.703543	1	1	1	1	1	1	1	1
G:CEACAM1	G:CEACAM1	0.865796	0.859842	0.807929	0.43814	0.375828	0.455695	1.05314	1	1	1	1	1	1	1
G:POLR2I	G:POLR2I	0.788691	0.859855	0.709225	0.196265	0.375886	0.229239	1.15149	1.20665	1.05543	1	1	1	1	1
G:KLHL1	G:KLHL1	0.895924	0.859867	0.852756	0.707799	0.375943	0.703603	1	1	1	1	1	1	1	1
G:ZNF740	G:ZNF740	0.895929	0.85988	0.852763	0.707856	0.376	0.703662	1	1	1	1	1	1	1	1
G:B2M	G:B2M	0.895933	0.592858	0.67763	0.707914	0.0643716	0.191016	1	1	1	1	1	1.64118	1	1
G:KLF2	G:KLF2	0.776332	0.859892	0.694595	0.177302	0.376058	0.21035	1	1.44336	1.0704	1	1	1	1	1
G:HTR1B	G:HTR1B	0.775422	0.859905	0.693445	0.176014	0.376115	0.208958	1.36846	1	1.13291	1	1	1	1	1
G:JDP2	G:JDP2	0.895937	0.859917	0.852771	0.707971	0.376172	0.703722	1	1	1	1	1	1	1	1
G:RASA3	G:RASA3	0.818775	0.859929	0.74528	0.25754	0.37623	0.287221	1.13304	1	1.13484	1	1	1	1	1
G:ZNF850	G:ZNF850	0.876471	0.859942	0.823596	0.509187	0.376287	0.522753	1	1	1.00861	1	1	1	1	1
G:EIF2AK1	G:EIF2AK1	0.83382	0.859954	0.764264	0.299935	0.376344	0.326608	1.20352	1	1	1	1	1	1	1
G:ROBO3	G:ROBO3	0.496531	0.859967	0.404661	0.0318073	0.376402	0.0482015	3.06826	1.35613	1.239	1	1	1	1	1
G:ADAMTS4	G:ADAMTS4	0.810011	0.859979	0.734073	0.23698	0.376459	0.267154	1.11812	1	1.19806	1	1	1	1	1
G:CROCC	G:CROCC	0.895941	0.690953	0.808347	0.708029	0.10509	0.4573	1	1	1	1	1	1.05207	1	1
G:ATM	G:ATM	0.816233	0.157615	0.179138	0.251304	0.00614527	0.0117872	1.29925	1	1	1	1	13.0006	1	1
G:PROB1	G:PROB1	0.895945	0.859991	0.852778	0.708086	0.376516	0.703781	1	1	1	1	1	1	1	1
G:WNT7A	G:WNT7A	0.792473	0.860004	0.713651	0.202676	0.376574	0.235415	1	1	1.44536	1	1	1	1	1
G:TOR4A	G:TOR4A	0.805179	0.860016	0.728163	0.226694	0.376631	0.257376	1.09522	1	1.24879	1	1	1	1	1
G:CD28	G:CD28	0.895949	0.860029	0.852786	0.708144	0.376688	0.703841	1	1	1	1	1	1	1	1
G:GMIP	G:GMIP	0.354545	0.860041	0.27692	0.0141466	0.376746	0.0237274	1	7.57866	1.27911	1	1	1	1	1
G:ASAP3	G:ASAP3	0.833946	0.860053	0.764419	0.300333	0.376803	0.326962	1.20273	1	1	1	1	1	1	1
G:LEPROTL1	G:LEPROTL1	0.866185	0.860066	0.808517	0.440434	0.37686	0.457954	1	1	1.05177	1	1	1	1	1
G:LLGL2	G:LLGL2	0.895953	0.860078	0.852793	0.708202	0.376918	0.703901	1	1	1	1	1	1	1	1
G:MUC22	G:MUC22	0.895957	0.860091	0.8528	0.708259	0.376975	0.70396	1	1	1	1	1	1	1	1
G:RBL1	G:RBL1	0.617057	0.541778	0.364541	0.0621316	0.050716	0.0391239	3.01807	1	1.03399	1	1	2.03055	1	1
G:TUFT1	G:TUFT1	0.895962	0.860103	0.852808	0.708317	0.377032	0.70402	1	1	1	1	1	1	1	1
G:CALU	G:CALU	0.895966	0.860115	0.852815	0.708374	0.37709	0.704079	1	1	1	1	1	1	1	1
G:IL23A	G:IL23A	0.828307	0.860128	0.757219	0.283207	0.377147	0.311106	1.23543	1	1	1	1	1	1	1
G:TMED8	G:TMED8	0.89597	0.86014	0.852822	0.708432	0.377204	0.704139	1	1	1	1	1	1	1	1
G:DCLRE1C	G:DCLRE1C	0.811132	0.860152	0.735648	0.239469	0.377262	0.26985	1.33241	1	1	1	1	1	1	1
G:ITK	G:ITK	0.762604	0.860165	0.6786	0.159253	0.377319	0.192056	1.52016	1	1.07501	1	1	1	1	1
G:MSANTD4	G:MSANTD4	0.895974	0.860177	0.85283	0.708489	0.377376	0.704199	1	1	1	1	1	1	1	1
G:DNAJC17	G:DNAJC17	0.772879	0.646763	0.622718	0.172489	0.0836526	0.142297	1.49161	1	1.05009	1	1	1.30279	1	1
G:EPHA8	G:EPHA8	0.87908	0.86019	0.827664	0.529545	0.377434	0.542831	1	1	1.00058	1	1	1	1	1
G:BCL2	G:BCL2	0.895978	0.860202	0.852837	0.708547	0.377491	0.704258	1	1	1	1	1	1	1	1
G:TCF7	G:TCF7	0.877679	0.64824	0.743014	0.518445	0.0842741	0.282992	1	1	1.00382	1	1	1.29149	1	1
G:ZFP1	G:ZFP1	0.895982	0.860214	0.852845	0.708604	0.377548	0.704318	1	1	1	1	1	1	1	1
G:SLC36A3	G:SLC36A3	0.845775	0.860227	0.77965	0.342078	0.377606	0.364775	1.14502	1	1	1	1	1	1	1
G:COG4	G:COG4	0.693192	0.860239	0.601304	0.0984217	0.377663	0.127522	2.23405	1	1	1	1	1	1	1
G:PLK3	G:PLK3	0.785821	0.860251	0.706083	0.191602	0.37772	0.22499	1.1363	1	1.30701	1	1	1	1	1
G:THEMIS2	G:THEMIS2	0.895986	0.860264	0.852852	0.708662	0.377778	0.704377	1	1	1	1	1	1	1	1
G:RRAGA	G:RRAGA	0.52377	0.272687	0.104139	0.0369138	0.0136272	0.0054217	1.23571	2.94935	1.28042	1	1	1	6.38701	1
G:NUF2	G:NUF2	0.874006	0.860276	0.820004	0.491138	0.377835	0.50602	1	1	1.0197	1	1	1	1	1
G:SLC45A4	G:SLC45A4	0.825544	0.860288	0.753488	0.275364	0.377892	0.303334	1	1	1.2493	1	1	1	1	1
G:NAALADL2	G:NAALADL2	0.763925	0.860301	0.679935	0.16087	0.37795	0.1935	1.62568	1	1	1	1	1	1	1
G:ZNF703	G:ZNF703	0.895991	0.860313	0.852859	0.708719	0.378007	0.704437	1	1	1	1	1	1	1	1
G:PTDSS2	G:PTDSS2	0.795493	0.860325	0.717009	0.208024	0.378064	0.240256	1.3959	1	1.02171	1	1	1	1	1
G:BCL7B	G:BCL7B	0.842082	0.860338	0.7746	0.328093	0.378122	0.351529	1	1	1.16222	1	1	1	1	1
G:CRHR1	G:CRHR1	0.296556	0.86035	0.223414	0.00976789	0.378179	0.0166063	1.0624	1.87642	6.50329	1	1	1	1	1
G:TRIOBP	G:TRIOBP	0.802581	0.860362	0.72522	0.221443	0.378236	0.252696	1.38422	1	1	1	1	1	1	1
G:ILK	G:ILK	0.833605	0.426485	0.473071	0.299251	0.0298332	0.0677746	1	1	1.20419	1	1	3.197	1	1
G:ALDH4A1	G:ALDH4A1	0.839008	0.860374	0.770546	0.317142	0.378294	0.341424	1.17608	1	1	1	1	1	1	1
G:ANXA6	G:ANXA6	0.785539	0.860387	0.705777	0.191153	0.378351	0.224583	1.48764	1	1	1	1	1	1	1
G:HPS6	G:HPS6	0.483899	0.860399	0.393003	0.0296796	0.378408	0.0454078	2.71447	1	2.01438	1	1	1	1	1
G:PPIA	G:PPIA	0.699728	0.860411	0.608287	0.102654	0.378466	0.132131	1	1.79283	1.21	1	1	1	1	1
G:RELL2	G:RELL2	0.895995	0.860424	0.852867	0.708777	0.378523	0.704497	1	1	1	1	1	1	1	1
G:LPAR1	G:LPAR1	0.702633	0.288527	0.232376	0.104612	0.0149064	0.0176952	1	1.67872	1.27378	1	1	1	5.82908	1
G:DNAJA4	G:DNAJA4	0.895999	0.860436	0.852874	0.708834	0.37858	0.704556	1	1	1	1	1	1	1	1
G:LRFN2	G:LRFN2	0.666608	0.860448	0.572328	0.0833461	0.378638	0.110284	1.74743	1	1.4391	1	1	1	1	1
G:DLK1	G:DLK1	0.896003	0.860461	0.852882	0.708892	0.378695	0.704616	1	1	1	1	1	1	1	1
G:GPR123	G:ADGRA1	0.814517	0.860473	0.739786	0.247225	0.378752	0.277122	1.00352	1	1.30609	1	1	1	1	1
G:LTA4H	G:LTA4H	0.852651	0.860485	0.788783	0.370827	0.37881	0.390769	1	1	1.11214	1	1	1	1	1
G:FUT9	G:FUT9	0.805206	0.860497	0.728199	0.22675	0.378867	0.257434	1.13532	1.20463	1	1	1	1	1	1
G:STK17B	G:STK17B	0.860017	0.86051	0.799487	0.406263	0.378924	0.425107	1	1	1.07956	1	1	1	1	1
G:RGSL1	G:RGSL1	0.774983	0.860522	0.69306	0.175399	0.378982	0.208494	1.55199	1	1	1	1	1	1	1
G:ADPGK	G:ADPGK	0.896007	0.860534	0.852889	0.708949	0.379039	0.704675	1	1	1	1	1	1	1	1
G:AMER2	G:AMER2	0.896011	0.860546	0.852896	0.709007	0.379097	0.704735	1	1	1	1	1	1	1	1
G:TMTC1	G:TMTC1	0.896015	0.860559	0.852904	0.709064	0.379154	0.704794	1	1	1	1	1	1	1	1
G:GRIN2C	G:GRIN2C	0.709542	0.701646	0.619063	0.109464	0.111332	0.139637	1.21665	1	1.69794	1	1	1.0016	1	1
G:MYO18B	G:MYO18B	0.89602	0.860571	0.852911	0.709122	0.379211	0.704854	1	1	1	1	1	1	1	1
G:TAGLN3	G:TAGLN3	0.724903	0.860583	0.637381	0.121358	0.379269	0.153604	1.89417	1	1.01011	1	1	1	1	1
G:ELK3	G:ELK3	0.873599	0.860595	0.819464	0.488265	0.379326	0.50358	1	1	1.02115	1	1	1	1	1
G:ESRP2	G:ESRP2	0.5495	0.860608	0.455887	0.04252	0.379383	0.0622816	1.05461	1	3.93214	1	1	1	1	1
G:SAMD14	G:SAMD14	0.692069	0.86062	0.600433	0.0977176	0.379441	0.12696	2.20912	1	1.01479	1	1	1	1	1
G:MGAT2	G:MGAT2	0.876865	0.860632	0.824253	0.512177	0.379498	0.52591	1.00702	1	1	1	1	1	1	1
G:TUBGCP4	G:TUBGCP4	0.60421	0.265157	0.140657	0.0577284	0.0130429	0.00824932	2.09712	1.54234	1.02236	1	1	1	3.96491	1.68206
G:FASLG	G:FASLG	0.896024	0.860644	0.852918	0.709179	0.379555	0.704914	1	1	1	1	1	1	1	1
G:RHCG	G:RHCG	0.792116	0.860657	0.713282	0.202057	0.379613	0.23489	1.40829	1	1.02805	1	1	1	1	1
G:ARF3	G:ARF3	0.148131	0.474237	0.0351291	0.00283418	0.0372093	0.00133972	1.08242	3.84883	7.28486	1	1	1	2.68308	1
G:ATPAF1	G:ATPAF1	0.896028	0.860669	0.852926	0.709237	0.37967	0.704973	1	1	1	1	1	1	1	1
G:CFL1	G:CFL1	0.722487	0.860681	0.634678	0.119379	0.379727	0.151439	1	1.93786	1	1	1	1	1	1
G:L3MBTL2	G:L3MBTL2	0.39558	0.281249	0.0614599	0.0180353	0.0143097	0.00269858	1	8.07772	1	1	1	1	6.09855	1
G:ZKSCAN7	G:ZKSCAN7	0.732284	0.860693	0.645428	0.127693	0.379785	0.16028	1.86151	1	1	1	1	1	1	1
G:FAM46B	G:TENT5B	0.755271	0.61948	0.574541	0.150679	0.0731321	0.111503	1	1	1.69085	1	1	1.47244	1	1
G:PRUNE2	G:PRUNE2	0.896032	0.860705	0.852933	0.709294	0.379842	0.705033	1	1	1	1	1	1	1	1
G:PAIP2	G:PAIP2	0.84576	0.860718	0.779628	0.342021	0.379899	0.364716	1	1	1.14506	1	1	1	1	1
G:SLC25A27	G:SLC25A27	0.769199	0.86073	0.685768	0.167569	0.379957	0.199978	1	1	1.58831	1	1	1	1	1
G:CILP2	G:CILP2	0.896036	0.860742	0.85294	0.709352	0.380014	0.705092	1	1	1	1	1	1	1	1
G:DOCK6	G:DOCK6	0.79143	0.860754	0.712415	0.200876	0.380071	0.233667	1.45233	1	1	1	1	1	1	1
G:KIAA0895L	G:KIAA0895L	0.7927	0.860766	0.713856	0.20307	0.380129	0.235706	1.08812	1	1.32698	1	1	1	1	1
G:MAD2L2	G:MAD2L2	0.868655	0.860779	0.812153	0.45547	0.380186	0.472342	1	1	1.04038	1	1	1	1	1
G:OGFR	G:OGFR	0.837694	0.860791	0.768933	0.312639	0.380243	0.337526	1	1	1.18293	1	1	1	1	1
G:SPEF2	G:SPEF2	0.89604	0.860803	0.852948	0.709409	0.380301	0.705152	1	1	1	1	1	1	1	1
G:CTC-273B12.7	G:AC008403.1	0.896044	0.860815	0.852955	0.709467	0.380358	0.705212	1	1	1	1	1	1	1	1
G:VSTM4	G:VSTM4	0.82926	0.625993	0.660373	0.285993	0.0754879	0.173684	1.23028	1	1	1	1	1.42641	1	1
G:AASDHPPT	G:AASDHPPT	0.748877	0.860827	0.663562	0.143736	0.380415	0.176729	1.7327	1	1	1	1	1	1	1
G:SERTAD4	G:SERTAD4	0.896048	0.86084	0.852963	0.709524	0.380473	0.705271	1	1	1	1	1	1	1	1
G:MTG1	G:MTG1	0.896053	0.860852	0.85297	0.709582	0.38053	0.705331	1	1	1	1	1	1	1	1
G:ATG4D	G:ATG4D	0.781932	0.860864	0.701511	0.18554	0.380587	0.219001	1	1	1.50887	1	1	1	1	1
G:ATG3	G:ATG3	0.356869	0.860876	0.277767	0.0143474	0.380645	0.0238523	9.63312	1	1	1	1	1	1	1
G:TSPAN18	G:TSPAN18	0.812906	0.860888	0.737869	0.243488	0.380702	0.273719	1.32074	1	1	1	1	1	1	1
G:SOWAHB	G:SOWAHB	0.819295	0.8609	0.745994	0.258845	0.380759	0.288572	1.28262	1	1	1	1	1	1	1
G:ARPC5L	G:ARPC5L	0.875585	0.860913	0.822288	0.502575	0.380817	0.516559	1	1	1.01237	1	1	1	1	1
G:VLDLR	G:VLDLR	0.896057	0.860925	0.852977	0.70964	0.380874	0.70539	1	1	1	1	1	1	1	1
G:SHKBP1	G:SHKBP1	0.868046	0.860937	0.811209	0.451682	0.380931	0.468536	1	1	1.04299	1	1	1	1	1
G:PDHX	G:PDHX	0.854464	0.860949	0.791311	0.379066	0.380989	0.398474	1.10391	1	1	1	1	1	1	1
G:HOXB1	G:HOXB1	0.780669	0.860961	0.699782	0.183634	0.381046	0.216794	1	1	1.51794	1	1	1	1	1
G:ABCD2	G:ABCD2	0.819205	0.690034	0.730713	0.258618	0.104575	0.261531	1.01825	1	1.26018	1	1	1.05758	1	1
G:CHRM2	G:CHRM2	0.776214	0.860973	0.694451	0.177134	0.381103	0.210176	1.08058	1.25545	1.13898	1	1	1	1	1
G:NDUFAF4	G:NDUFAF4	0.856619	0.860985	0.794431	0.389254	0.381161	0.408317	1.09404	1	1	1	1	1	1	1
G:SLC25A36	G:SLC25A36	0.858627	0.860998	0.797382	0.39916	0.381218	0.417986	1	1	1.08631	1	1	1	1	1
G:MTX1	G:MTX1	0.896061	0.86101	0.852985	0.709697	0.381275	0.70545	1	1	1	1	1	1	1	1
G:SYBU	G:SYBU	0.862922	0.861022	0.8037	0.421795	0.381333	0.439951	1	1	1.06604	1	1	1	1	1
G:WDR66	G:WDR66	0.896065	0.861034	0.852992	0.709755	0.38139	0.70551	1	1	1	1	1	1	1	1
G:IER5L	G:IER5L	0.853779	0.861046	0.790328	0.375919	0.381447	0.39545	1	1.10689	1	1	1	1	1	1
G:GGA3	G:GGA3	0.671351	0.692069	0.566897	0.085809	0.105719	0.107353	2.45866	1	1	1	1	1.04932	1	1
G:RAB7L1	G:RAB29	0.792764	0.861058	0.713938	0.203183	0.381505	0.235823	1.44368	1	1	1	1	1	1	1
G:TOLLIP	G:TOLLIP	0.896069	0.86107	0.852999	0.709812	0.381562	0.705569	1	1	1	1	1	1	1	1
G:SLC16A14	G:SLC16A14	0.759149	0.861082	0.674516	0.15513	0.381619	0.187727	1.04194	1	1.59635	1	1	1	1	1
G:GADD45G	G:GADD45G	0.66545	0.587875	0.450979	0.0827581	0.0628725	0.0607908	1.88025	1	1.34749	1	1	1.67325	1	1
G:CLNS1A	G:CLNS1A	0.853161	0.861094	0.789452	0.373115	0.381677	0.392783	1.10996	1	1	1	1	1	1	1
G:FAM216A	G:FAM216A	0.726552	0.861107	0.639554	0.122734	0.381734	0.155371	1.89929	1	1	1	1	1	1	1
G:PIBF1	G:PIBF1	0.896073	0.861119	0.853007	0.70987	0.381791	0.705629	1	1	1	1	1	1	1	1
G:ADAMTS15	G:ADAMTS15	0.896077	0.861131	0.853014	0.709927	0.381849	0.705688	1	1	1	1	1	1	1	1
G:MIEN1	G:MIEN1	0.896081	0.861143	0.853021	0.709985	0.381906	0.705748	1	1	1	1	1	1	1	1
G:ENSA	G:ENSA	0.873746	0.861155	0.819662	0.489299	0.381963	0.504472	1	1	1.02062	1	1	1	1	1
G:IL17REL	G:IL17REL	0.873542	0.861167	0.819385	0.487863	0.382021	0.503222	1	1	1.02142	1	1	1	1	1
G:KIAA0586	G:KIAA0586	0.848324	0.861179	0.782921	0.352304	0.382078	0.37377	1.13208	1	1	1	1	1	1	1
G:PFDN2	G:PFDN2	0.848657	0.861191	0.783364	0.353675	0.382135	0.375013	1	1	1.13092	1	1	1	1	1
G:MYLK3	G:MYLK3	0.717506	0.861203	0.628692	0.115428	0.382193	0.146777	1.98538	1	1	1	1	1	1	1
G:SFTPB	G:SFTPB	0.820301	0.861215	0.747072	0.261397	0.38225	0.290629	1.27508	1	1.00064	1	1	1	1	1
G:PCDHGB1	G:PCDHGB1	0.618072	0.861227	0.524761	0.0624957	0.382307	0.0872602	1.91223	1	1.62491	1	1	1	1	1
G:SPAG5	G:SPAG5	0.804461	0.86124	0.727361	0.225226	0.382365	0.256088	1.37123	1	1	1	1	1	1	1
G:ZNF572	G:ZNF572	0.896086	0.635329	0.727325	0.710042	0.0790294	0.25603	1	1	1	1	1	1.37169	1	1
G:NCEH1	G:NCEH1	0.834817	0.861252	0.765447	0.303124	0.382422	0.329322	1.19978	1	1	1	1	1	1	1
G:DNAJC21	G:DNAJC21	0.89609	0.861264	0.853029	0.7101	0.382479	0.705807	1	1	1	1	1	1	1	1
G:IMPG2	G:IMPG2	0.657961	0.861276	0.563968	0.0790779	0.382537	0.105807	2.61042	1	1	1	1	1	1	1
G:GRIK1	G:GRIK1	0.741137	0.861288	0.654667	0.135923	0.382594	0.168405	1.73637	1	1.03216	1	1	1	1	1
G:SRSF12	G:SRSF12	0.829376	0.657988	0.700467	0.286334	0.0885198	0.217665	1.2192	1	1.00811	1	1	1.23124	1	1
G:CRH	G:CRH	0.476567	0.8613	0.385631	0.0285086	0.382651	0.0437094	1	5.50701	1.02542	1	1	1	1	1
G:ITGAX	G:ITGAX	0.654242	0.861312	0.559927	0.0773238	0.382709	0.103715	2.34917	1	1.13332	1	1	1	1	1
G:KRR1	G:KRR1	0.741023	0.322712	0.294392	0.135812	0.0179191	0.0263878	1.79325	1	1	1	1	4.89442	1	1
G:ZNF34	G:ZNF34	0.896094	0.861324	0.853036	0.710157	0.382766	0.705867	1	1	1	1	1	1	1	1
G:TMPRSS6	G:TMPRSS6	0.896098	0.861336	0.853043	0.710215	0.382823	0.705927	1	1	1	1	1	1	1	1
G:C10orf88	G:C10orf88	0.896102	0.267486	0.356794	0.710272	0.013222	0.0375314	1	1	1	1	1	6.58309	1	1
G:TNFRSF19	G:TNFRSF19	0.855951	0.861348	0.793504	0.386048	0.382881	0.405351	1.09697	1	1	1	1	1	1	1
G:CLCA1	G:CLCA1	0.710744	0.86136	0.621405	0.110338	0.382938	0.141334	2.05358	1	1	1	1	1	1	1
G:DNMBP	G:DNMBP	0.896106	0.861372	0.853051	0.71033	0.382995	0.705986	1	1	1	1	1	1	1	1
G:TMEM161B	G:TMEM161B	0.799504	0.861384	0.721973	0.215463	0.383053	0.24767	1.39984	1	1	1	1	1	1	1
G:TXNRD1	G:TXNRD1	0.805644	0.861396	0.728598	0.227654	0.38311	0.258078	1.36589	1	1	1	1	1	1	1
G:DSTN	G:DSTN	0.89611	0.861408	0.853058	0.710387	0.383167	0.706046	1	1	1	1	1	1	1	1
G:DPCR1	G:MUCL3	0.710595	0.86142	0.621172	0.110229	0.383225	0.141164	1	1	2.0556	1	1	1	1	1
G:PIP4K2C	G:PIP4K2C	0.808374	0.861432	0.731949	0.233418	0.383282	0.263581	1.34979	1	1	1	1	1	1	1
G:ARF6	G:ARF6	0.896114	0.861444	0.853065	0.710445	0.383339	0.706105	1	1	1	1	1	1	1	1
G:DNAH9	G:DNAH9	0.580372	0.861456	0.484874	0.050461	0.383397	0.0718075	3.66433	1	1	1	1	1	1	1
G:VPS37A	G:VPS37A	0.864918	0.663078	0.748532	0.433034	0.0908453	0.293451	1.05625	1	1	1	1	1.20223	1	1
G:UGDH	G:UGDH	0.721808	0.861468	0.633527	0.11883	0.383454	0.150529	1	1	1.94754	1	1	1	1	1
G:UBA5	G:UBA5	0.869698	0.86148	0.813633	0.462072	0.383511	0.478408	1	1	1.03534	1	1	1	1	1
G:CCDC136	G:CCDC136	0.896118	0.861492	0.853073	0.710502	0.383569	0.706165	1	1	1	1	1	1	1	1
G:MORN4	G:MORN4	0.733761	0.861504	0.646896	0.129017	0.383626	0.161537	1.84967	1	1	1	1	1	1	1
G:OAZ1	G:OAZ1	0.896123	0.861516	0.85308	0.71056	0.383683	0.706225	1	1	1	1	1	1	1	1
G:FBXW4	G:FBXW4	0.896127	0.861528	0.853088	0.710617	0.383741	0.706284	1	1	1	1	1	1	1	1
G:NT5DC2	G:NT5DC2	0.720644	0.86154	0.632149	0.117896	0.383798	0.149448	1	1	1.96099	1	1	1	1	1
G:OVGP1	G:OVGP1	0.896131	0.861552	0.853095	0.710675	0.383855	0.706344	1	1	1	1	1	1	1	1
G:RPL35	G:RPL35	0.820721	0.60106	0.624935	0.262475	0.0669308	0.14394	1	1	1.27413	1	1	1.58786	1	1
G:WDR59	G:WDR59	0.896135	0.861564	0.853102	0.710732	0.383913	0.706403	1	1	1	1	1	1	1	1
G:FAM83G	G:FAM83G	0.817192	0.861576	0.743427	0.253628	0.38397	0.283755	1.04716	1	1.23568	1	1	1	1	1
G:FXN	G:FXN	0.896139	0.861588	0.85311	0.71079	0.384027	0.706463	1	1	1	1	1	1	1	1
G:FBP1	G:FBP1	0.896143	0.8616	0.853117	0.710847	0.384085	0.706523	1	1	1	1	1	1	1	1
G:BCL7C	G:BCL7C	0.66407	0.643357	0.504153	0.0820638	0.0822414	0.0789002	1.31165	1.75695	1.10611	1	1	1.33072	1	1
G:CCDC13	G:CCDC13	0.896147	0.861612	0.853124	0.710905	0.384142	0.706582	1	1	1	1	1	1	1	1
G:PARD3B	G:PARD3B	0.896151	0.861624	0.853132	0.710962	0.3842	0.706642	1	1	1	1	1	1	1	1
G:DENND2C	G:DENND2C	0.729202	0.861636	0.642246	0.124992	0.384257	0.157596	1.88105	1	1	1	1	1	1	1
G:LGR5	G:LGR5	0.896155	0.861648	0.853139	0.71102	0.384314	0.706701	1	1	1	1	1	1	1	1
G:ACP5	G:ACP5	0.808532	0.86166	0.732125	0.233757	0.384372	0.263873	1	1	1.34841	1	1	1	1	1
G:RYBP	G:RYBP	0.803681	0.861672	0.726443	0.223645	0.384429	0.254626	1.37794	1	1	1	1	1	1	1
G:RHOBTB3	G:RHOBTB3	0.722216	0.633151	0.557767	0.119159	0.0781852	0.102615	1	1	1.94101	1	1	1.01092	1	1.36898
G:VAV3	G:VAV3	0.846312	0.562633	0.611104	0.344192	0.0558603	0.134046	1.142	1	1	1	1	1.87904	1	1
G:SCARB2	G:SCARB2	0.712821	0.681276	0.599822	0.111869	0.0998352	0.126568	1.91239	1	1.06264	1	1	1.10497	1	1
G:NKX1-1	G:NKX1-1	0.89616	0.861684	0.853146	0.711078	0.384486	0.706761	1	1	1	1	1	1	1	1
G:RNF185	G:RNF185	0.847327	0.861696	0.78158	0.348247	0.384544	0.370041	1.13716	1	1	1	1	1	1	1
G:SLCO5A1	G:SLCO5A1	0.610219	0.861708	0.516394	0.0597435	0.384601	0.0837635	3.08867	1	1.04138	1	1	1	1	1
G:NDUFA8	G:NDUFA8	0.896164	0.86172	0.853154	0.711135	0.384658	0.706821	1	1	1	1	1	1	1	1
G:WDR61	G:WDR61	0.836676	0.861732	0.767843	0.309219	0.384716	0.334928	1.18921	1	1	1	1	1	1	1
G:SLC26A5	G:SLC26A5	0.896168	0.861743	0.853161	0.711193	0.384773	0.70688	1	1	1	1	1	1	1	1
G:TMEM110-MUSTN1	G:STIMATE-MUSTN1	0.896172	0.861755	0.853168	0.71125	0.38483	0.70694	1	1	1	1	1	1	1	1
G:KIAA1324	G:KIAA1324	0.896176	0.861767	0.853176	0.711308	0.384888	0.706999	1	1	1	1	1	1	1	1
G:KLHL42	G:KLHL42	0.89618	0.861779	0.853183	0.711365	0.384945	0.707059	1	1	1	1	1	1	1	1
G:RRS1	G:RRS1	0.82672	0.861791	0.755088	0.27866	0.385002	0.30663	1.2431	1	1	1	1	1	1	1
G:USP35	G:USP35	0.678648	0.693776	0.575638	0.0897822	0.106692	0.112113	2.29244	1	1.04043	1	1	1.04025	1	1
G:DNAI1	G:DNAI1	0.77089	0.861803	0.687792	0.169805	0.38506	0.202294	1.5778	1	1	1	1	1	1	1
G:FAM69B	G:DIPK1B	0.664177	0.861815	0.570295	0.0821172	0.385117	0.109177	2.54636	1	1	1	1	1	1	1
G:POSTN	G:POSTN	0.896184	0.861827	0.85319	0.711423	0.385174	0.707118	1	1	1	1	1	1	1	1
G:TTC26	G:TTC26	0.770048	0.861839	0.686784	0.168687	0.385232	0.201135	1.58412	1	1	1	1	1	1	1
G:FAM172A	G:FAM172A	0.80782	0.700889	0.730464	0.232231	0.110874	0.261121	1.35348	1	1	1	1	1	1	1.00339
G:TBC1D13	G:TBC1D13	0.789536	0.861851	0.710199	0.197671	0.385289	0.230579	1.08033	1	1.35351	1	1	1	1	1
G:BCL7A	G:BCL7A	0.786836	0.861863	0.707297	0.193231	0.385346	0.22662	1	1	1.47716	1	1	1	1	1
G:FILIP1L	G:FILIP1L	0.747707	0.861874	0.662367	0.142515	0.385404	0.175579	1.74211	1	1	1	1	1	1	1
G:CALN1	G:CALN1	0.781377	0.861886	0.700877	0.184699	0.385461	0.218188	1.45564	1	1.03852	1	1	1	1	1
G:XBP1	G:XBP1	0.853879	0.861898	0.790464	0.376376	0.385518	0.395865	1.10633	1	1	1	1	1	1	1
G:SAMD8	G:SAMD8	0.417329	0.86191	0.328446	0.0204419	0.385576	0.0321185	1.06334	6.67978	1.05041	1	1	1	1	1
G:MVP	G:MVP	0.65367	0.861922	0.559604	0.0770582	0.385633	0.10355	1.61714	1	1.6475	1	1	1	1	1
G:MTHFD1L	G:MTHFD1L	0.896188	0.861934	0.853198	0.71148	0.38569	0.707178	1	1	1	1	1	1	1	1
G:ANKS3	G:ANKS3	0.873819	0.861946	0.819768	0.489816	0.385748	0.504949	1.02039	1	1	1	1	1	1	1
G:AURKC	G:AURKC	0.796669	0.861958	0.718437	0.210165	0.385805	0.242356	1.41899	1	1	1	1	1	1	1
G:SCARF1	G:SCARF1	0.849043	0.86197	0.783846	0.355275	0.385862	0.376375	1	1	1.1288	1	1	1	1	1
G:UROS	G:UROS	0.896192	0.861981	0.853205	0.711538	0.38592	0.707238	1	1	1	1	1	1	1	1
G:SOX21	G:SOX21	0.855843	0.861993	0.793354	0.385533	0.385977	0.404877	1.09756	1	1	1	1	1	1	1
G:VPS25	G:VPS25	0.823716	0.862005	0.751157	0.270366	0.386034	0.298626	1.07837	1	1.16691	1	1	1	1	1
G:FNDC5	G:FNDC5	0.828032	0.862017	0.756886	0.282411	0.386092	0.310399	1	1	1.23661	1	1	1	1	1
G:IST1	G:IST1	0.871108	0.862029	0.815673	0.471261	0.386149	0.486975	1.02982	1	1	1	1	1	1	1
G:LPIN1	G:LPIN1	0.653325	0.862041	0.559174	0.0768989	0.386206	0.103329	2.66812	1	1	1	1	1	1	1
G:FAM19A2	G:TAFA2	0.847342	0.862053	0.781601	0.348304	0.386264	0.3701	1.0833	1	1.04972	1	1	1	1	1
G:ACSL5	G:ACSL5	0.877554	0.862064	0.825317	0.517467	0.386321	0.531093	1.00431	1	1	1	1	1	1	1
G:PTGES	G:PTGES	0.862651	0.862076	0.803339	0.420304	0.386378	0.438644	1	1	1.06703	1	1	1	1	1
G:KIAA1199	G:CEMIP	0.562431	0.862088	0.468322	0.0456659	0.386436	0.0662129	1	1	3.93375	1	1	1	1	1
G:PLEKHA1	G:PLEKHA1	0.625275	0.680622	0.506624	0.0651548	0.099493	0.0798589	2.73667	1	1.10371	1	1	1.11047	1	1
G:EBAG9	G:EBAG9	0.632947	0.8621	0.537632	0.0681387	0.386493	0.0929414	2.6262	1	1.11547	1	1	1	1	1
G:FAM73A	G:MIGA1	0.896197	0.862112	0.853212	0.711595	0.38655	0.707297	1	1	1	1	1	1	1	1
G:PDGFD	G:PDGFD	0.722758	0.862124	0.635179	0.119599	0.386608	0.151838	1.1153	1	1.73323	1	1	1	1	1
G:CBS	G:CBS	0.896201	0.862135	0.85322	0.711653	0.386665	0.707357	1	1	1	1	1	1	1	1
G:C20orf26	G:CFAP61	0.896205	0.241926	0.324167	0.71171	0.0113307	0.0313544	1	1	1	1	1	7.58473	1	1
G:HOXC10	G:HOXC10	0.842129	0.614194	0.661645	0.328265	0.0712849	0.17489	1	1	1.16176	1	1	1.50441	1	1
G:DKK1	G:DKK1	0.764015	0.862147	0.680095	0.160981	0.386722	0.193674	1	1	1.6253	1	1	1	1	1
G:RIC8A	G:RIC8A	0.840758	0.862159	0.772631	0.323301	0.38678	0.346564	1	1	1.16809	1	1	1	1	1
G:CCDC79	G:TERB1	0.838628	0.862171	0.770084	0.315831	0.386837	0.340302	1.17787	1	1	1	1	1	1	1
G:URI1	G:URI1	0.737071	0.862183	0.650506	0.132053	0.386894	0.164683	1.82583	1	1	1	1	1	1	1
G:C1orf116	G:C1orf116	0.81576	0.862194	0.741574	0.250171	0.386952	0.28035	1.30339	1	1	1	1	1	1	1
G:HGSNAT	G:HGSNAT	0.896209	0.862206	0.853227	0.711768	0.387009	0.707416	1	1	1	1	1	1	1	1
G:MARCH3	G:MARCHF3	0.867512	0.862218	0.810447	0.44841	0.387066	0.465503	1.04547	1	1	1	1	1	1	1
G:NUP210	G:NUP210	0.896213	0.86223	0.853234	0.711825	0.387124	0.707476	1	1	1	1	1	1	1	1
G:POLR2M	G:POLR2M	0.896217	0.862242	0.853241	0.711883	0.387181	0.707536	1	1	1	1	1	1	1	1
G:FGFR1OP	G:FGFR1OP	0.704692	0.862253	0.61412	0.106028	0.387238	0.136133	2.11547	1	1	1	1	1	1	1
G:ZNF672	G:ZNF672	0.733332	0.862265	0.646364	0.128631	0.387296	0.16108	1	1.7318	1.06968	1	1	1	1	1
G:OXT	G:OXT	0.896221	0.862277	0.853249	0.71194	0.387353	0.707595	1	1	1	1	1	1	1	1
G:SLA2	G:SLA2	0.860577	0.862289	0.800297	0.409185	0.38741	0.427897	1.01268	1	1.06328	1	1	1	1	1
G:C1orf112	G:C1orf112	0.538369	0.862301	0.445125	0.0399962	0.387468	0.0590523	4.37373	1	1	1	1	1	1	1
G:CNTD1	G:CNTD1	0.896225	0.862312	0.853256	0.711998	0.387525	0.707655	1	1	1	1	1	1	1	1
G:PPT2	G:PPT2	0.704299	0.862324	0.613715	0.105756	0.387582	0.135851	1	2.12041	1	1	1	1	1	1
G:RBM19	G:RBM19	0.896229	0.862336	0.853263	0.712055	0.38764	0.707714	1	1	1	1	1	1	1	1
G:KCNA1	G:KCNA1	0.575448	0.00483178	0.00138226	0.0490921	0.000102359	3.33806e-05	1	3.14541	1.1837	1	1	64.0723	5.06273	1
G:PLSCR1	G:PLSCR1	0.747493	0.862348	0.662066	0.142293	0.387697	0.175292	1.74462	1	1	1	1	1	1	1
G:ZP2	G:ZP2	0.896233	0.862359	0.853271	0.712113	0.387754	0.707774	1	1	1	1	1	1	1	1
G:TCEA3	G:TCEA3	0.810828	0.862371	0.735171	0.23879	0.387812	0.269029	1.28779	1	1.03699	1	1	1	1	1
G:PCSK1	G:PCSK1	0.749876	0.862383	0.664512	0.14479	0.387869	0.177648	1.30672	1	1.32186	1	1	1	1	1
G:FGFRL1	G:FGFRL1	0.869644	0.862395	0.813561	0.461728	0.387926	0.478111	1.03559	1	1	1	1	1	1	1
G:LAMA4	G:LAMA4	0.80221	0.862406	0.724885	0.22071	0.387984	0.25217	1.38685	1	1	1	1	1	1	1
G:WDR3	G:WDR3	0.896238	0.546844	0.627273	0.71217	0.0519164	0.145699	1	1	1	1	1	1.99781	1	1
G:TNFAIP2	G:TNFAIP2	0.896242	0.617096	0.706387	0.712228	0.0722921	0.225398	1	1	1	1	1	1	1	1.48348
G:PLEKHH3	G:PLEKHH3	0.773043	0.396168	0.380906	0.172713	0.0258474	0.0426482	1	1.46324	1.06935	1	1	1	3.69135	1
G:DDOST	G:DDOST	0.896246	0.862418	0.853278	0.712285	0.388041	0.707834	1	1	1	1	1	1	1	1
G:ZMAT4	G:ZMAT4	0.747333	0.500656	0.455048	0.142127	0.0420016	0.0620242	1	1.74589	1	1	1	1	1	2.38156
G:CUL7	G:CUL7	0.803541	0.86243	0.726333	0.223362	0.388098	0.254451	1.37872	1	1	1	1	1	1	1
G:BCL10	G:BCL10	0.60468	0.862442	0.510016	0.0578831	0.388156	0.0811933	1.09902	2.28386	1.31491	1	1	1	1	1
G:HAUS5	G:HAUS5	0.89625	0.862453	0.853285	0.712343	0.388213	0.707893	1	1	1	1	1	1	1	1
G:GOLIM4	G:GOLIM4	0.794898	0.862465	0.716289	0.206954	0.38827	0.239205	1.429	1	1	1	1	1	1	1
G:GRB7	G:GRB7	0.817377	0.862477	0.743617	0.254081	0.388328	0.284108	1.29265	1	1	1	1	1	1	1
G:SDHD	G:SDHD	0.896254	0.862489	0.853293	0.7124	0.388385	0.707953	1	1	1	1	1	1	1	1
G:MAFK	G:MAFK	0.844342	0.8625	0.777744	0.33654	0.388442	0.359688	1	1.15151	1	1	1	1	1	1
G:NPTX2	G:NPTX2	0.834782	0.862512	0.765395	0.30301	0.3885	0.329204	1	1	1.19991	1	1	1	1	1
G:AURKB	G:AURKB	0.539707	0.862524	0.446512	0.0402917	0.388557	0.0594605	4.35376	1	1	1	1	1	1	1
G:LAMA2	G:LAMA2	0.896258	0.862536	0.8533	0.712458	0.388614	0.708012	1	1	1	1	1	1	1	1
G:RABL5	G:IFT22	0.853867	0.862547	0.790445	0.376319	0.388672	0.395806	1	1	1.10639	1	1	1	1	1
G:RBP7	G:RBP7	0.870347	0.862559	0.814561	0.466264	0.388729	0.482275	1	1	1.0329	1	1	1	1	1
G:ADAMTS17	G:ADAMTS17	0.896262	0.61338	0.700922	0.712516	0.0710053	0.218246	1	1	1	1	1	1.51143	1	1
G:PKD1L1	G:PKD1L1	0.896266	0.862571	0.853307	0.712573	0.388786	0.708072	1	1	1	1	1	1	1	1
G:KCNC4	G:KCNC4	0.78408	0.317038	0.323406	0.188851	0.0173935	0.0312199	1.19137	1	1.25581	1	1	1.22007	4.17439	1
G:MIEF1	G:MIEF1	0.85185	0.862582	0.78773	0.367281	0.388844	0.387628	1.11573	1	1	1	1	1	1	1
G:ANKRD26	G:ANKRD26	0.89627	0.862594	0.853315	0.712631	0.388901	0.708131	1	1	1	1	1	1	1	1
G:CENPF	G:CENPF	0.896274	0.862606	0.853322	0.712688	0.388958	0.708191	1	1	1	1	1	1	1	1
G:DVL1	G:DVL1	0.830066	0.0936867	0.104831	0.288382	0.00310994	0.00547091	1.22484	1	1	1	1	23.9071	1	1
G:C1orf106	G:INAVA	0.896278	0.683219	0.795548	0.712746	0.100862	0.411935	1	1	1	1	1	1.09113	1	1
G:ZSCAN10	G:ZSCAN10	0.654584	0.501771	0.36634	0.0774831	0.0422163	0.0395007	1.45789	1.71237	1.06503	1	1	1	2.36092	1
G:FGD3	G:FGD3	0.620652	0.862618	0.52727	0.063433	0.389016	0.0883389	1.07645	1.95547	1.46369	1	1	1	1	1
G:MYO7B	G:MYO7B	0.896283	0.862629	0.853329	0.712803	0.389073	0.708251	1	1	1	1	1	1	1	1
G:STAM2	G:STAM2	0.789704	0.862641	0.710494	0.197952	0.389131	0.230987	1.46098	1	1	1	1	1	1	1
G:TPI1	G:TPI1	0.875491	0.862653	0.822136	0.501885	0.389188	0.515844	1.00425	1	1.0086	1	1	1	1	1
G:TRAPPC9	G:TRAPPC9	0.643352	0.862664	0.548221	0.072453	0.389245	0.0979013	1	1	2.80328	1	1	1	1	1
G:CCDC9	G:CCDC9	0.896287	0.862676	0.853337	0.712861	0.389303	0.70831	1	1	1	1	1	1	1	1
G:RBMXL2	G:RBMXL2	0.896291	0.862688	0.853344	0.712918	0.38936	0.70837	1	1	1	1	1	1	1	1
G:HPS5	G:HPS5	0.896295	0.511324	0.597441	0.712976	0.0441002	0.125054	1	1	1	1	1	2.26219	1	1
G:HCLS1	G:HCLS1	0.896299	0.862699	0.853351	0.713033	0.389417	0.708429	1	1	1	1	1	1	1	1
G:HOXC8	G:HOXC8	0.896303	0.862711	0.853358	0.713091	0.389475	0.708489	1	1	1	1	1	1	1	1
G:KIN	G:KIN	0.896307	0.862723	0.853366	0.713148	0.389532	0.708549	1	1	1	1	1	1	1	1
G:PCSK6	G:PCSK6	0.780968	0.862734	0.700148	0.184082	0.389589	0.217258	1.36979	1	1.10632	1	1	1	1	1
G:KRT19	G:KRT19	0.556382	0.862746	0.462504	0.0441642	0.389647	0.0643461	2.6457	1	1.52541	1	1	1	1	1
G:DYSF	G:DYSF	0.896311	0.862758	0.853373	0.713206	0.389704	0.708608	1	1	1	1	1	1	1	1
G:IRX4	G:IRX4	0.769327	0.862769	0.685971	0.167737	0.389761	0.200209	1.58734	1	1	1	1	1	1	1
G:MDFI	G:MDFI	0.779425	0.862781	0.698354	0.181784	0.389819	0.214993	1.52463	1	1	1	1	1	1	1
G:ALS2CR11	G:C2CD6	0.896315	0.862793	0.85338	0.713263	0.389876	0.708668	1	1	1	1	1	1	1	1
G:ZFP14	G:ZFP14	0.635033	0.677093	0.510286	0.0689785	0.0976693	0.0813002	2.08374	1	1.39601	1	1	1.13318	1	1
G:POFUT2	G:POFUT2	0.865206	0.862804	0.807087	0.434698	0.389933	0.452486	1	1	1.05533	1	1	1	1	1
G:ANAPC11	G:ANAPC11	0.896319	0.862816	0.853388	0.713321	0.389991	0.708727	1	1	1	1	1	1	1	1
G:GHITM	G:GHITM	0.80033	0.862828	0.72285	0.217042	0.390048	0.249014	1.39376	1	1	1	1	1	1	1
G:PREB	G:PREB	0.838744	0.862839	0.770279	0.31623	0.390105	0.340774	1.1771	1	1	1	1	1	1	1
G:ZNF10	G:ZNF10	0.896323	0.862851	0.853395	0.713378	0.390163	0.708787	1	1	1	1	1	1	1	1
G:ADAMTSL2	G:ADAMTSL2	0.896327	0.862862	0.853402	0.713436	0.39022	0.708847	1	1	1	1	1	1	1	1
G:HOXC4	G:HOXC4	0.852381	0.862874	0.788427	0.369626	0.390277	0.389702	1	1	1.1132	1	1	1	1	1
G:BBS7	G:BBS7	0.756548	0.862886	0.671616	0.152125	0.390335	0.184729	1.68156	1	1	1	1	1	1	1
G:B3GALT4	G:B3GALT4	0.603738	0.862897	0.509477	0.0575737	0.390392	0.0809796	2.66239	1	1.2428	1	1	1	1	1
G:IKBKAP	G:ELP1	0.397607	0.862909	0.312054	0.0182481	0.390449	0.0292628	7.99577	1	1	1	1	1	1	1
G:SKOR1	G:SKOR1	0.896332	0.862921	0.85341	0.713493	0.390507	0.708906	1	1	1	1	1	1	1	1
G:GLIS3	G:GLIS3	0.594196	0.862932	0.498842	0.0545411	0.390564	0.0768799	3.44673	1	1	1	1	1	1	1
G:WBSCR22	G:BUD23	0.747921	0.862944	0.662607	0.142737	0.390621	0.175809	1.74078	1	1	1	1	1	1	1
G:HARS2	G:HARS2	0.84018	0.862955	0.772012	0.321248	0.390679	0.345028	1.17091	1	1	1	1	1	1	1
G:NPDC1	G:NPDC1	0.896336	0.862967	0.853417	0.713551	0.390736	0.708966	1	1	1	1	1	1	1	1
G:CENPV	G:CENPV	0.0545008	0.862979	0.0356347	0.000626976	0.390793	0.00136348	1	66.4146	1.22353	1	1	1	1	1
G:SIGMAR1	G:SIGMAR1	0.693535	0.86299	0.60165	0.0986385	0.390851	0.127746	1.47772	1.34521	1.12282	1	1	1	1	1
G:DDX41	G:DDX41	0.89634	0.863002	0.853424	0.713608	0.390908	0.709025	1	1	1	1	1	1	1	1
G:ZBTB8A	G:ZBTB8A	0.871983	0.863013	0.81696	0.477119	0.390965	0.492509	1	1	1.02641	1	1	1	1	1
G:TYRO3	G:TYRO3	0.672562	0.863025	0.578503	0.0864524	0.391023	0.113723	2.35884	1	1.0387	1	1	1	1	1
G:RAG1	G:RAG1	0.896344	0.610916	0.698168	0.713666	0.070167	0.214761	1	1	1	1	1	1	1	1.5263
G:RP4-539M6.19	G:AC004832.3	0.837778	0.863036	0.769032	0.312924	0.39108	0.337762	1	1	1.18265	1	1	1	1	1
G:ZNF585A	G:ZNF585A	0.591684	0.863048	0.496282	0.0537731	0.391137	0.0759251	1.10515	1	3.15451	1	1	1	1	1
G:TNIP2	G:TNIP2	0.104864	0.86306	0.0718403	0.00164445	0.391195	0.00330306	1.06564	1	40.5281	1	1	1	1	1
G:LHX1	G:LHX1	0.807396	0.863071	0.730962	0.231327	0.391252	0.261941	1	1	1.35591	1	1	1	1	1
G:KDELR2	G:KDELR2	0.869482	0.671871	0.765651	0.460694	0.0950508	0.329794	1	1	1.03663	1	1	1	1	1.15609
G:FAM19A1	G:TAFA1	0.859817	0.863083	0.799227	0.405232	0.391309	0.424217	1.08071	1	1	1	1	1	1	1
G:CNST	G:CNST	0.896348	0.863094	0.853431	0.713723	0.391367	0.709085	1	1	1	1	1	1	1	1
G:BTG4	G:BTG4	0.896352	0.618054	0.707081	0.713781	0.072628	0.226329	1	1	1	1	1	1.47847	1	1
G:TLR9	G:TLR9	0.776056	0.863106	0.694213	0.17691	0.391424	0.209886	1	1	1.54598	1	1	1	1	1
G:OSTM1	G:OSTM1	0.778891	0.863117	0.697704	0.180999	0.391481	0.21418	1.39807	1	1.0935	1	1	1	1	1
G:RCN2	G:RCN2	0.849779	0.863129	0.784906	0.358362	0.391539	0.379395	1.0694	1	1.0525	1	1	1	1	1
G:TRAF3IP1	G:TRAF3IP1	0.795959	0.863141	0.717606	0.208869	0.391596	0.241131	1.42387	1	1	1	1	1	1	1
G:SETD7	G:SETD7	0.76265	0.863152	0.678653	0.159308	0.391653	0.192114	1.42307	1	1.14819	1	1	1	1	1
G:RASD2	G:RASD2	0.836057	0.863164	0.767118	0.307168	0.391711	0.333217	1	1	1.19214	1	1	1	1	1
G:NHEJ1	G:NHEJ1	0.896356	0.863175	0.853439	0.713838	0.391768	0.709144	1	1	1	1	1	1	1	1
G:C17orf70	G:FAAP100	0.806754	0.700413	0.728851	0.22997	0.110587	0.258488	1	1	1.35965	1	1	1.00398	1	1
G:NDUFS8	G:NDUFS8	0.89636	0.863187	0.853446	0.713896	0.391825	0.709204	1	1	1	1	1	1	1	1
G:KCNIP1	G:KCNIP1	0.83838	0.863198	0.769792	0.314976	0.391883	0.339593	1	1	1.17889	1	1	1	1	1
G:EXOSC10	G:EXOSC10	0.70135	0.86321	0.61028	0.103742	0.39194	0.133483	1.94192	1	1.10933	1	1	1	1	1
G:RRP1	G:RRP1	0.896364	0.690545	0.806977	0.713954	0.104861	0.45207	1	1	1	1	1	1.05551	1	1
G:TBRG4	G:TBRG4	0.87888	0.863221	0.827347	0.527934	0.391997	0.541222	1	1	1.00097	1	1	1	1	1
G:LETM1	G:LETM1	0.797827	0.863233	0.720004	0.212306	0.392055	0.244691	1.13618	1	1.24293	1	1	1	1	1
G:GTSE1	G:GTSE1	0.896368	0.863244	0.853453	0.714011	0.392112	0.709264	1	1	1	1	1	1	1	1
G:AK9	G:AK9	0.896372	0.863256	0.853461	0.714069	0.392169	0.709323	1	1	1	1	1	1	1	1
G:BTG1	G:BTG1	0.879216	0.863268	0.827886	0.530638	0.392227	0.543963	1	1	1.00033	1	1	1	1	1
G:HS3ST5	G:HS3ST5	0.896376	0.863279	0.853468	0.714126	0.392284	0.709383	1	1	1	1	1	1	1	1
G:NOA1	G:NOA1	0.554528	0.863291	0.46103	0.0437149	0.392341	0.0638807	3.18525	1	1.274	1	1	1	1	1
G:RPL23	G:RPL23	0.853135	0.863302	0.789413	0.373001	0.392399	0.392665	1	1	1.11021	1	1	1	1	1
G:RNASEH1	G:RNASEH1	0.863818	0.693176	0.790677	0.426783	0.106348	0.396517	1.06135	1	1	1	1	1	1	1.04194
G:INTS9	G:INTS9	0.714861	0.863314	0.625768	0.113401	0.392456	0.144564	1.04252	1	1.93247	1	1	1	1	1
G:ING4	G:ING4	0.336876	0.863325	0.261247	0.0126869	0.392513	0.0214832	1.32984	7.96725	1	1	1	1	1	1
G:ZBTB9	G:ZBTB9	0.844162	0.863337	0.777475	0.335855	0.392571	0.358978	1	1	1.15238	1	1	1	1	1
G:MRPL19	G:MRPL19	0.87831	0.863348	0.826495	0.523391	0.392628	0.536932	1.00224	1	1	1	1	1	1	1
G:LAMB3	G:LAMB3	0.866782	0.86336	0.809359	0.443992	0.392685	0.461223	1.04909	1	1	1	1	1	1	1
G:ETNPPL	G:ETNPPL	0.735098	0.863371	0.648482	0.130231	0.392743	0.162909	1.43173	1	1.28548	1	1	1	1	1
G:GGT1	G:GGT1	0.896381	0.863383	0.853475	0.714184	0.3928	0.709442	1	1	1	1	1	1	1	1
G:C11orf58	G:C11orf58	0.896385	0.863394	0.853482	0.714241	0.392857	0.709502	1	1	1	1	1	1	1	1
G:A4GNT	G:A4GNT	0.896389	0.863406	0.85349	0.714299	0.392915	0.709562	1	1	1	1	1	1	1	1
G:RGMB	G:RGMB	0.874941	0.863417	0.821343	0.497862	0.392972	0.512152	1.01564	1	1	1	1	1	1	1
G:RTTN	G:RTTN	0.745164	0.863429	0.659274	0.13991	0.393029	0.17265	1.76056	1	1	1	1	1	1	1
G:TUFM	G:TUFM	0.809702	0.86344	0.733624	0.236302	0.393087	0.266392	1	1	1.34109	1	1	1	1	1
G:RAD51AP1	G:RAD51AP1	0.896393	0.863451	0.853497	0.714356	0.393144	0.709621	1	1	1	1	1	1	1	1
G:UNC45A	G:UNC45A	0.77341	0.863463	0.690821	0.173216	0.393201	0.205828	1.56308	1	1	1	1	1	1	1
G:F13A1	G:F13A1	0.760471	0.863474	0.67589	0.156689	0.393259	0.189169	1.64073	1	1.00633	1	1	1	1	1
G:ZNF831	G:ZNF831	0.871445	0.863486	0.816174	0.473501	0.393316	0.489117	1	1	1.02839	1	1	1	1	1
G:GTPBP10	G:GTPBP10	0.896397	0.863497	0.853504	0.714414	0.393373	0.709681	1	1	1	1	1	1	1	1
G:TBL3	G:TBL3	0.709467	0.863509	0.619455	0.10941	0.393431	0.139919	2.06584	1	1	1	1	1	1	1
G:ITGA1	G:ITGA1	0.896401	0.86352	0.853512	0.714471	0.393488	0.70974	1	1	1	1	1	1	1	1
G:TDG	G:TDG	0.896405	0.863532	0.853519	0.714529	0.393545	0.7098	1	1	1	1	1	1	1	1
G:TMEFF2	G:TMEFF2	0.749351	0.863543	0.663979	0.144235	0.393603	0.177131	1.05963	1	1.63239	1	1	1	1	1
G:NEURL1	G:NEURL1	0.833533	0.636192	0.677143	0.299024	0.0793672	0.190497	1	1.08536	1.10956	1	1	1	1.3659	1
G:ASNS	G:ASNS	0.67564	0.863555	0.581807	0.0881161	0.39366	0.115614	2.29136	1	1.05698	1	1	1	1	1
G:RNF157	G:RNF157	0.896409	0.863566	0.853526	0.714586	0.393717	0.70986	1	1	1	1	1	1	1	1
G:EGF	G:EGF	0.896413	0.863577	0.853533	0.714644	0.393775	0.709919	1	1	1	1	1	1	1	1
G:OR2H1	G:OR2H1	0.896417	0.863589	0.853541	0.714701	0.393832	0.709979	1	1	1	1	1	1	1	1
G:RASEF	G:RASEF	0.742045	0.8636	0.655801	0.136808	0.393889	0.169437	1.78459	1	1	1	1	1	1	1
G:TTC8	G:TTC8	0.896421	0.863612	0.853548	0.714759	0.393947	0.710038	1	1	1	1	1	1	1	1
G:WNT8B	G:WNT8B	0.731662	0.863623	0.644757	0.127141	0.394004	0.159708	1.19853	1.5572	1	1	1	1	1	1
G:NEK10	G:NEK10	0.896425	0.863635	0.853555	0.714816	0.394061	0.710098	1	1	1	1	1	1	1	1
G:XRCC1	G:XRCC1	0.846239	0.494449	0.546512	0.343906	0.0408244	0.0970818	1.04424	1	1.09407	1	1	2.47147	1	1
G:PARP10	G:PARP10	0.644696	0.863646	0.549806	0.0730337	0.394119	0.098667	2.27387	1	1.22282	1	1	1	1	1
G:GFPT2	G:GFPT2	0.619511	0.863657	0.52652	0.0630163	0.394176	0.0880151	2.71384	1	1.13959	1	1	1	1	1
G:KIF20A	G:KIF20A	0.828405	0.863669	0.75733	0.283491	0.394234	0.311341	1	1.23528	1	1	1	1	1	1
G:INTU	G:INTU	0.830974	0.86368	0.760576	0.291112	0.394291	0.318353	1.21983	1	1	1	1	1	1	1
G:MADCAM1	G:MADCAM1	0.863696	0.863692	0.804808	0.426095	0.394348	0.44399	1.06195	1	1	1	1	1	1	1
G:CPSF2	G:CPSF2	0.849358	0.863703	0.784305	0.35659	0.394406	0.377678	1	1	1.1273	1	1	1	1	1
G:FOLH1	G:FOLH1	0.896429	0.863715	0.853562	0.714874	0.394463	0.710158	1	1	1	1	1	1	1	1
G:SNX29	G:SNX29	0.832771	0.863726	0.762858	0.296633	0.39452	0.323423	1.20972	1	1	1	1	1	1	1
G:RP11-724O16.1	G:AC093899.2	0.896433	0.863737	0.85357	0.714931	0.394578	0.710217	1	1	1	1	1	1	1	1
G:CERK	G:CERK	0.858319	0.863749	0.796972	0.397614	0.394635	0.416622	1.08767	1	1	1	1	1	1	1
G:DCAF4	G:DCAF4	0.896437	0.658114	0.758295	0.714989	0.0885765	0.313403	1	1	1	1	1	1	1	1.23091
G:RAPSN	G:RAPSN	0.896442	0.86376	0.853577	0.715046	0.394692	0.710277	1	1	1	1	1	1	1	1
G:TEX264	G:TEX264	0.868129	0.695857	0.802443	0.452198	0.107894	0.435437	1	1	1.04243	1	1	1	1	1.02617
G:MAGOHB	G:MAGOHB	0.47054	0.863772	0.378736	0.0275783	0.39475	0.0421677	1	5.02077	1.16187	1	1	1	1	1
G:SEC23A	G:SEC23A	0.729266	0.374594	0.322644	0.125047	0.0232868	0.0310856	1.84868	1	1.01745	1	1	1	1	4.06529
G:FPGS	G:FPGS	0.659734	0.863783	0.565856	0.0799301	0.394807	0.1068	1.31249	1.88707	1.04572	1	1	1	1	1
G:PNPLA2	G:PNPLA2	0.634255	0.863794	0.538466	0.0686635	0.394864	0.093322	1.21859	2.39476	1	1	1	1	1	1
G:FBXO25	G:FBXO25	0.676324	0.863806	0.582576	0.0884921	0.394922	0.116059	2.41646	1	1	1	1	1	1	1
G:LHX3	G:LHX3	0.486765	0.613869	0.307839	0.0301502	0.071173	0.0285586	1	5.28812	1.02643	1	1	1	1.50937	1
G:CASC4	G:CASC4	0.868673	0.691968	0.795293	0.455585	0.105662	0.411104	1.04025	1	1	1	1	1.04958	1	1
G:FLOT2	G:FLOT2	0.834746	0.863817	0.765344	0.302896	0.394979	0.329086	1	1	1.19992	1	1	1	1	1
G:TMEM50A	G:TMEM50A	0.876395	0.863828	0.823459	0.508612	0.395036	0.522098	1	1	1.00885	1	1	1	1	1
G:ZDHHC21	G:ZDHHC21	0.896446	0.86384	0.853584	0.715104	0.395094	0.710336	1	1	1	1	1	1	1	1
G:ERLEC1	G:ERLEC1	0.89645	0.863851	0.853592	0.715161	0.395151	0.710396	1	1	1	1	1	1	1	1
G:PLEKHD1	G:PLEKHD1	0.852587	0.863863	0.788684	0.370541	0.395208	0.390472	1.11228	1	1	1	1	1	1	1
G:ARHGAP11A	G:ARHGAP11A	0.839922	0.863874	0.771678	0.320336	0.395266	0.344201	1	1	1.17205	1	1	1	1	1
G:USP18	G:USP18	0.877031	0.863885	0.824523	0.513442	0.395323	0.527221	1	1	1.00605	1	1	1	1	1
G:NOTCH4	G:NOTCH4	0.704141	0.863897	0.613553	0.105647	0.39538	0.135738	1.68552	1	1.25828	1	1	1	1	1
G:HCN3	G:HCN3	0.86073	0.863908	0.800502	0.409987	0.395438	0.428609	1.07626	1	1	1	1	1	1	1
G:WDR6	G:WDR6	0.805535	0.53004	0.539769	0.227428	0.0480497	0.0939203	1.33583	1	1.02275	1	1	2.12538	1	1
G:CHRM5	G:CHRM5	0.751587	0.863919	0.666569	0.146622	0.395495	0.179662	1.18292	1	1.44822	1	1	1	1	1
G:FBN3	G:FBN3	0.86154	0.863931	0.80174	0.414285	0.395552	0.432943	1	1	1.07212	1	1	1	1	1
G:HAPLN4	G:HAPLN4	0.733394	0.863942	0.646431	0.128686	0.39561	0.161137	1.57688	1	1.17437	1	1	1	1	1
G:ASPM	G:ASPM	0.896454	0.863953	0.853599	0.715219	0.395667	0.710455	1	1	1	1	1	1	1	1
G:RNPC3	G:RNPC3	0.67807	0.682681	0.563018	0.0894595	0.100577	0.105311	2.39508	1	1	1	1	1.09913	1	1
G:PTPLB	G:HACD2	0.896458	0.863965	0.853606	0.715276	0.395724	0.710515	1	1	1	1	1	1	1	1
G:CEP104	G:CEP104	0.896462	0.863976	0.853613	0.715334	0.395782	0.710575	1	1	1	1	1	1	1	1
G:SH3GLB2	G:SH3GLB2	0.869383	0.298993	0.383061	0.460063	0.01579	0.0431298	1	1	1.037	1	1	5.51466	1	1
G:DIAPH3	G:DIAPH3	0.806646	0.863987	0.729965	0.229744	0.395839	0.260302	1.36021	1	1	1	1	1	1	1
G:LYZL4	G:LYZL4	0.876978	0.863999	0.824437	0.513039	0.395896	0.526804	1.00627	1	1	1	1	1	1	1
G:VOPP1	G:VOPP1	0.896466	0.86401	0.853621	0.715391	0.395954	0.710634	1	1	1	1	1	1	1	1
G:NCF2	G:NCF2	0.89647	0.864021	0.853628	0.715449	0.396011	0.710694	1	1	1	1	1	1	1	1
G:PALM2	G:PALM2	0.76673	0.864033	0.683245	0.164385	0.396068	0.197142	1.60353	1	1	1	1	1	1	1
G:PRG4	G:PRG4	0.580552	0.864044	0.485173	0.0505117	0.396126	0.0719126	3.66283	1	1	1	1	1	1	1
G:CCDC50	G:CCDC50	0.896474	0.864055	0.853635	0.715507	0.396183	0.710753	1	1	1	1	1	1	1	1
G:RP1-130H16.18	G:AC004997.1	0.896478	0.864067	0.853642	0.715564	0.39624	0.710813	1	1	1	1	1	1	1	1
G:RAB11FIP5	G:RAB11FIP5	0.816982	0.864078	0.743173	0.253118	0.396298	0.283285	1	1	1.29515	1	1	1	1	1
G:SLC35G1	G:SLC35G1	0.896482	0.864089	0.85365	0.715622	0.396355	0.710873	1	1	1	1	1	1	1	1
G:PSEN2	G:PSEN2	0.896486	0.864101	0.853657	0.715679	0.396412	0.710932	1	1	1	1	1	1	1	1
G:LRP11	G:LRP11	0.410544	0.313388	0.0770455	0.0196621	0.0170608	0.00361971	1.34794	5.72482	1	1	1	1	5.2166	1
G:PCDHGC5	G:PCDHGC5	0.731288	0.864112	0.644352	0.126811	0.39647	0.159366	1.12185	1	1.66516	1	1	1	1	1
G:VGLL3	G:VGLL3	0.89649	0.864123	0.853664	0.715737	0.396527	0.710992	1	1	1	1	1	1	1	1
G:MOGAT2	G:MOGAT2	0.823926	0.864134	0.751452	0.270934	0.396584	0.299215	1.25684	1	1	1	1	1	1	1
G:KLHL8	G:KLHL8	0.843558	0.864146	0.776685	0.333572	0.396642	0.356909	1.12244	1	1.02958	1	1	1	1	1
G:ERI3	G:ERI3	0.896494	0.864157	0.853671	0.715794	0.396699	0.711051	1	1	1	1	1	1	1	1
G:EVA1C	G:EVA1C	0.792344	0.864168	0.713487	0.202451	0.396756	0.235182	1.30223	1	1.11125	1	1	1	1	1
G:HSD17B4	G:HSD17B4	0.896498	0.86418	0.853679	0.715852	0.396814	0.711111	1	1	1	1	1	1	1	1
G:PARL	G:PARL	0.896502	0.864191	0.853686	0.715909	0.396871	0.711171	1	1	1	1	1	1	1	1
G:ZSCAN25	G:ZSCAN25	0.896507	0.864202	0.853693	0.715967	0.396928	0.71123	1	1	1	1	1	1	1	1
G:KIAA0196	G:WASHC5	0.666083	0.440212	0.321116	0.0830787	0.031803	0.0308176	1.898	1	1.3274	1	1	1	1	3.05703
G:POLR2C	G:POLR2C	0.854747	0.864213	0.791732	0.380382	0.396986	0.399778	1.06584	1	1.03469	1	1	1	1	1
G:UBAC1	G:UBAC1	0.801146	0.864225	0.723721	0.218622	0.397043	0.250358	1.24585	1	1.11659	1	1	1	1	1
G:SLC45A1	G:SLC45A1	0.739587	0.698105	0.649856	0.13443	0.109211	0.16411	1.27879	1	1.41437	1	1	1.01145	1	1
G:VPS28	G:VPS28	0.720919	0.36442	0.301434	0.118116	0.0221484	0.0275106	1.23798	1.58268	1	1	1	1	4.30563	1
