## Supplementary Table 4 for "Rare coding variation illuminates the allelic architecture, risk genes, cellular expression patterns, and phenotypic context of autism" (part 5 of 6)

### Sheet: 9.gene_association_results (continued)
gene	gene38	FDR_TADA_ASD	FDR_TADA_DD	FDR_TADA_NDD	p_TADA_ASD	p_TADA_DD	p_TADA_NDD	BF_ASD_PTV	BF_ASD_misB	BF_ASD_misA	BF_ASD_DEL	BF_ASD_DUP	BF_DD_PTV	BF_DD_misB	BF_DD_misA
G:C19orf33	G:C19orf33	0.896511	0.864236	0.8537	0.716024	0.3971	0.71129	1	1	1	1	1	1	1	1
G:SYNGR3	G:SYNGR3	0.844982	0.864247	0.778569	0.338995	0.397158	0.361876	1	1	1.14888	1	1	1	1	1
G:COL9A3	G:COL9A3	0.8467	0.864258	0.780804	0.345734	0.397215	0.367911	1.14006	1	1	1	1	1	1	1
G:PPP1R2	G:PPP1R2	0.896515	0.86427	0.853708	0.716082	0.397272	0.711349	1	1	1	1	1	1	1	1
G:SERPINH1	G:SERPINH1	0.84918	0.864281	0.784013	0.355847	0.39733	0.376849	1.10685	1	1.0192	1	1	1	1	1
G:REEP4	G:REEP4	0.831442	0.864292	0.761165	0.292535	0.397387	0.319649	1.21628	1	1	1	1	1	1	1
G:GATSL3	G:CASTOR1	0.896519	0.864303	0.853715	0.716139	0.397444	0.711409	1	1	1	1	1	1	1	1
G:MROH2A	G:MROH2A	0.676617	0.864315	0.582864	0.0886532	0.397502	0.116226	2.41315	1	1	1	1	1	1	1
G:BAG4	G:BAG4	0.6415	0.864326	0.546626	0.0716618	0.397559	0.0971364	2.82343	1	1	1	1	1	1	1
G:ATP4A	G:ATP4A	0.0230443	0.864337	0.013114	0.000196733	0.397616	0.000414583	1	128.752	1.4143	1	1	1	1	1
G:C12orf55	G:CFAP54	0.896523	0.864348	0.853722	0.716197	0.397674	0.711468	1	1	1	1	1	1	1	1
G:ZDHHC20	G:ZDHHC20	0.896527	0.86436	0.853729	0.716254	0.397731	0.711528	1	1	1	1	1	1	1	1
G:AMACR	G:AMACR	0.863593	0.864371	0.804646	0.425521	0.397788	0.443396	1.06268	1	1	1	1	1	1	1
G:DCLRE1A	G:DCLRE1A	0.784545	0.864382	0.704504	0.189581	0.397846	0.222897	1.49386	1	1	1	1	1	1	1
G:CYP2U1	G:CYP2U1	0.876219	0.864393	0.823196	0.507289	0.397903	0.520847	1	1	1.00948	1	1	1	1	1
G:PPM1F	G:PPM1F	0.774381	0.864405	0.692237	0.174559	0.39796	0.207509	1.15893	1	1.34358	1	1	1	1	1
G:TRMT6	G:TRMT6	0.786801	0.864416	0.707254	0.193175	0.398018	0.226562	1.27175	1	1.16167	1	1	1	1	1
G:GEMIN5	G:GEMIN5	0.896531	0.864427	0.853737	0.716312	0.398075	0.711588	1	1	1	1	1	1	1	1
G:MERTK	G:MERTK	0.832935	0.864438	0.763094	0.297145	0.398132	0.323954	1.20846	1	1	1	1	1	1	1
G:SLBP	G:SLBP	0.859012	0.864449	0.798037	0.401107	0.39819	0.420182	1.05024	1	1.03218	1	1	1	1	1
G:FOSL1	G:FOSL1	0.896535	0.864461	0.853744	0.716369	0.398247	0.711647	1	1	1	1	1	1	1	1
G:ATP6V0A2	G:ATP6V0A2	0.726421	0.864472	0.639345	0.122624	0.398304	0.1552	1.90035	1	1	1	1	1	1	1
G:MPZL1	G:MPZL1	0.845233	0.864483	0.778923	0.339966	0.398362	0.362823	1.12187	1	1.02279	1	1	1	1	1
G:PNPLA1	G:PNPLA1	0.896539	0.864494	0.853751	0.716427	0.398419	0.711707	1	1	1	1	1	1	1	1
G:GUCY2D	G:GUCY2D	0.776647	0.864505	0.695071	0.17775	0.398476	0.210931	1	1	1.54269	1	1	1	1	1
G:RBBP8	G:RBBP8	0.848017	0.864517	0.782498	0.351047	0.398534	0.372586	1.13339	1	1	1	1	1	1	1
G:USP13	G:USP13	0.756597	0.864528	0.671672	0.15218	0.398591	0.184787	1.52381	1	1.10323	1	1	1	1	1
G:USP16	G:USP16	0.896543	0.864539	0.853758	0.716484	0.398648	0.711766	1	1	1	1	1	1	1	1
G:GGA2	G:GGA2	0.870663	0.86455	0.815028	0.468332	0.398706	0.484238	1.03184	1	1	1	1	1	1	1
G:NSA2	G:NSA2	0.763289	0.864561	0.679296	0.160089	0.398763	0.192807	1.3192	1.23547	1	1	1	1	1	1
G:WNT8A	G:WNT8A	0.833207	0.864573	0.763485	0.297999	0.39882	0.324838	1.19785	1	1.00714	1	1	1	1	1
G:RP11-295K3.1	G:AC068580.4	0.896547	0.864584	0.853766	0.716542	0.398878	0.711826	1	1	1	1	1	1	1	1
G:OTOG	G:OTOG	0.707946	0.864595	0.617721	0.108318	0.398935	0.138675	2.0795	1	1	1	1	1	1	1
G:CPA5	G:CPA5	0.851432	0.864606	0.787209	0.365451	0.398992	0.386088	1.11775	1	1	1	1	1	1	1
G:NDUFAB1	G:NDUFAB1	0.871531	0.864617	0.816299	0.474075	0.39905	0.489653	1	1	1.02801	1	1	1	1	1
G:STX6	G:STX6	0.896551	0.864628	0.853773	0.716599	0.399107	0.711886	1	1	1	1	1	1	1	1
G:EVPL	G:EVPL	0.896555	0.86464	0.85378	0.716657	0.399164	0.711945	1	1	1	1	1	1	1	1
G:CPLX2	G:CPLX2	0.896559	0.864651	0.853787	0.716714	0.399222	0.712005	1	1	1	1	1	1	1	1
G:GMCL1	G:GMCL1	0.873106	0.864662	0.818707	0.484818	0.399279	0.500187	1.02268	1	1	1	1	1	1	1
G:IRGQ	G:IRGQ	0.868536	0.864673	0.811933	0.454724	0.399337	0.47145	1.04067	1	1	1	1	1	1	1
G:NELL1	G:NELL1	0.896563	0.864684	0.853795	0.716772	0.399394	0.712064	1	1	1	1	1	1	1	1
G:RFC5	G:RFC5	0.840997	0.864695	0.772962	0.324157	0.399451	0.347391	1	1	1.16705	1	1	1	1	1
G:GNRHR	G:GNRHR	0.896567	0.864706	0.853802	0.716829	0.399509	0.712124	1	1	1	1	1	1	1	1
G:DIXDC1	G:DIXDC1	0.636451	0.864718	0.540712	0.0695563	0.399566	0.0943557	2.81705	1	1.0266	1	1	1	1	1
G:DNAH17	G:DNAH17	0.690057	0.864729	0.597353	0.0964724	0.399623	0.124998	2.26352	1	1	1	1	1	1	1
G:ZNF706	G:ZNF706	0.896571	0.86474	0.853809	0.716887	0.399681	0.712184	1	1	1	1	1	1	1	1
G:FASTKD2	G:FASTKD2	0.896575	0.864751	0.853816	0.716945	0.399738	0.712243	1	1	1	1	1	1	1	1
G:ZNF570	G:ZNF570	0.585153	0.864762	0.489175	0.0518332	0.399795	0.0733342	2.88195	1	1.25037	1	1	1	1	1
G:ELOVL7	G:ELOVL7	0.86562	0.864773	0.807681	0.437107	0.399853	0.454744	1.05374	1	1	1	1	1	1	1
G:FAM120B	G:FAM120B	0.766598	0.864784	0.68309	0.164218	0.39991	0.196969	1.60593	1	1	1	1	1	1	1
G:AHRR	G:AHRR	0.712453	0.864796	0.623179	0.111596	0.399967	0.142637	1.08246	1.62251	1.15912	1	1	1	1	1
G:COL17A1	G:COL17A1	0.896579	0.864807	0.853823	0.717002	0.400025	0.712303	1	1	1	1	1	1	1	1
G:TNS4	G:TNS4	0.822311	0.864818	0.749465	0.266618	0.400082	0.295274	1.26543	1	1	1	1	1	1	1
G:ANKFN1	G:ANKFN1	0.74244	0.864829	0.656239	0.137196	0.400139	0.169838	1.78037	1	1	1	1	1	1	1
G:FAM189B	G:FAM189B	0.277859	0.86484	0.208135	0.00859686	0.400197	0.014844	1.72323	5.04193	1.61388	1	1	1	1	1
G:PPFIBP1	G:PPFIBP1	0.801262	0.864851	0.723872	0.218848	0.400254	0.250592	1.39081	1	1	1	1	1	1	1
G:SLC43A1	G:SLC43A1	0.715078	0.864862	0.625919	0.113565	0.400311	0.144677	2.01337	1	1	1	1	1	1	1
G:BAX	G:BAX	0.896583	0.864873	0.853831	0.71706	0.400369	0.712362	1	1	1	1	1	1	1	1
G:BLM	G:BLM	0.896588	0.864884	0.853838	0.717117	0.400426	0.712422	1	1	1	1	1	1	1	1
G:C1orf86	G:FAAP20	0.896592	0.864895	0.853845	0.717175	0.400483	0.712481	1	1	1	1	1	1	1	1
G:ADCYAP1	G:ADCYAP1	0.896596	0.604689	0.691262	0.717232	0.0681014	0.206349	1	1	1	1	1	1.56168	1	1
G:RAB5B	G:RAB5B	0.817238	0.864907	0.74349	0.253741	0.400541	0.283873	1	1	1.29345	1	1	1	1	1
G:WDFY1	G:WDFY1	0.8966	0.864918	0.853852	0.71729	0.400598	0.712541	1	1	1	1	1	1	1	1
G:LIF	G:LIF	0.840148	0.864929	0.771965	0.321134	0.400655	0.34491	1	1	1.17095	1	1	1	1	1
G:SLC4A5	G:SLC4A5	0.846225	0.86494	0.780283	0.343849	0.400713	0.366491	1	1	1.14249	1	1	1	1	1
G:ZC3H12D	G:ZC3H12D	0.856914	0.864951	0.794836	0.390685	0.40077	0.409622	1.09305	1	1	1	1	1	1	1
G:TCAIM	G:TCAIM	0.861561	0.864962	0.801774	0.4144	0.400827	0.433062	1	1	1.0721	1	1	1	1	1
G:ERGIC3	G:ERGIC3	0.855419	0.864973	0.792754	0.383529	0.400885	0.402979	1	1	1.09955	1	1	1	1	1
G:GLE1	G:GLE1	0.896604	0.671176	0.775935	0.717347	0.0947094	0.354957	1	1	1	1	1	1	1	1.15796
G:ZNF276	G:ZNF276	0.834887	0.864984	0.765549	0.303351	0.400942	0.329558	1.19888	1	1	1	1	1	1	1
G:MICALL1	G:MICALL1	0.803232	0.864995	0.725889	0.222741	0.400999	0.253749	1.37977	1	1	1	1	1	1	1
G:HTRA1	G:HTRA1	0.817585	0.865006	0.743901	0.254592	0.401057	0.284636	1.24235	1	1.03971	1	1	1	1	1
G:IL6	G:IL6	0.896608	0.865017	0.85386	0.717405	0.401114	0.712601	1	1	1	1	1	1	1	1
G:COL13A1	G:COL13A1	0.703111	0.696741	0.607617	0.104939	0.108409	0.131681	1.5144	1	1.40794	1	1	1	1	1.01937
G:ACP2	G:ACP2	0.858683	0.865028	0.797471	0.399446	0.401171	0.418283	1	1	1.08602	1	1	1	1	1
G:TF	G:TF	0.860599	0.865039	0.800314	0.4093	0.401229	0.427956	1.07668	1	1	1	1	1	1	1
G:NDRG2	G:NDRG2	0.859192	0.86505	0.798319	0.402024	0.401286	0.421131	1.08311	1	1	1	1	1	1	1
G:SYT10	G:SYT10	0.844596	0.865062	0.778102	0.337511	0.401343	0.360634	1.15041	1	1	1	1	1	1	1
G:SOD2	G:SOD2	0.874472	0.865073	0.820683	0.494471	0.401401	0.509116	1	1	1.01772	1	1	1	1	1
G:HIP1R	G:HIP1R	0.896612	0.865084	0.853867	0.717462	0.401458	0.71266	1	1	1	1	1	1	1	1
G:KCNG1	G:KCNG1	0.896616	0.865095	0.853874	0.71752	0.401515	0.71272	1	1	1	1	1	1	1	1
G:EEF1B2	G:EEF1B2	0.89662	0.865106	0.853881	0.717577	0.401573	0.712779	1	1	1	1	1	1	1	1
G:TMC6	G:TMC6	0.795368	0.865117	0.71685	0.207799	0.40163	0.240022	1.42673	1	1	1	1	1	1	1
G:MCM3	G:MCM3	0.896624	0.865128	0.853889	0.717635	0.401687	0.712839	1	1	1	1	1	1	1	1
G:CCDC175	G:CCDC175	0.855794	0.865139	0.793298	0.385304	0.401745	0.404699	1.0977	1	1	1	1	1	1	1
G:MYBPHL	G:MYBPHL	0.828853	0.86515	0.757883	0.284799	0.401802	0.312519	1.2322	1	1	1	1	1	1	1
G:TYW1	G:TYW1	0.842687	0.865161	0.775385	0.330319	0.401859	0.353538	1	1	1.15964	1	1	1	1	1
G:JUND	G:JUND	0.896628	0.865172	0.853896	0.717692	0.401917	0.712899	1	1	1	1	1	1	1	1
G:CCDC182	G:CCDC182	0.896632	0.593767	0.678331	0.71775	0.0646494	0.191767	1	1	1	1	1	1.63655	1	1
G:CCDC39	G:CCDC39	0.896636	0.865183	0.853903	0.717807	0.401974	0.712958	1	1	1	1	1	1	1	1
G:ATAD1	G:ATAD1	0.772097	0.865194	0.689439	0.171426	0.402031	0.204205	1.57052	1	1	1	1	1	1	1
G:GUSB	G:GUSB	0.674754	0.865205	0.58055	0.0876329	0.402089	0.11489	1.88676	1	1.28835	1	1	1	1	1
G:CFDP1	G:CFDP1	0.89664	0.865216	0.85391	0.717865	0.402146	0.713018	1	1	1	1	1	1	1	1
G:LRSAM1	G:LRSAM1	0.896644	0.865227	0.853917	0.717922	0.402203	0.713077	1	1	1	1	1	1	1	1
G:HLA-A	G:HLA-A	0.896648	0.865238	0.853925	0.71798	0.402261	0.713137	1	1	1	1	1	1	1	1
G:ZNF354B	G:ZNF354B	0.779652	0.865249	0.698631	0.18212	0.402318	0.215342	1.52268	1	1	1	1	1	1	1
G:ANAPC5	G:ANAPC5	0.762052	0.86526	0.678008	0.158584	0.402375	0.191421	1	1.23486	1.3274	1	1	1	1	1
G:RAB3B	G:RAB3B	0.896652	0.865271	0.853932	0.718037	0.402433	0.713197	1	1	1	1	1	1	1	1
G:NACC2	G:NACC2	0.829894	0.865282	0.759034	0.28787	0.40249	0.314993	1.02045	1.20142	1	1	1	1	1	1
G:OGFRL1	G:OGFRL1	0.80819	0.865293	0.731844	0.233022	0.402547	0.263405	1	1	1.35082	1	1	1	1	1
G:STAC3	G:STAC3	0.755715	0.865304	0.670484	0.151179	0.402605	0.183577	1.33919	1	1.26146	1	1	1	1	1
G:PTGFR	G:PTGFR	0.873485	0.865315	0.819292	0.487461	0.402662	0.502806	1	1	1.02156	1	1	1	1	1
G:KIAA2013	G:KIAA2013	0.896656	0.865326	0.853939	0.718095	0.402719	0.713256	1	1	1	1	1	1	1	1
G:SLU7	G:SLU7	0.862734	0.403831	0.476188	0.420763	0.0268105	0.0688186	1.06674	1	1	1	1	1	1	3.57605
G:IFT172	G:IFT172	0.89666	0.865337	0.853946	0.718152	0.402777	0.713316	1	1	1	1	1	1	1	1
G:RTKN	G:RTKN	0.825441	0.865348	0.75343	0.27508	0.402834	0.303216	1.12101	1	1.11473	1	1	1	1	1
G:FAM50B	G:FAM50B	0.601998	0.865359	0.507715	0.0570068	0.402891	0.0802856	2.38547	1	1.40047	1	1	1	1	1
G:CCDC71	G:CCDC71	0.896664	0.86537	0.853953	0.71821	0.402949	0.713375	1	1	1	1	1	1	1	1
G:WFIKKN2	G:WFIKKN2	0.727464	0.865381	0.640733	0.123505	0.403006	0.156341	1.89166	1	1	1	1	1	1	1
G:ALDOA	G:ALDOA	0.840806	0.865392	0.772678	0.323472	0.403063	0.346682	1	1	1.16801	1	1	1	1	1
G:NOS2	G:NOS2	0.765804	0.865403	0.681941	0.163213	0.403121	0.195696	1	1	1.61535	1	1	1	1	1
G:CLDN3	G:CLDN3	0.863429	0.865414	0.804354	0.424604	0.403178	0.442327	1	1	1.06373	1	1	1	1	1
G:ING1	G:ING1	0.470236	0.446826	0.176807	0.0275319	0.0327933	0.0115561	1	5.19873	1.12211	1	1	1	2.96508	1
G:SEMA4G	G:SEMA4G	0.854476	0.865425	0.79133	0.379123	0.403235	0.398533	1	1	1.10387	1	1	1	1	1
G:OAZ2	G:OAZ2	0.847384	0.30493	0.36858	0.348476	0.0163059	0.0399735	1.13695	1	1	1	1	1	1	5.41757
G:MTMR6	G:MTMR6	0.896668	0.865436	0.853961	0.718267	0.403293	0.713435	1	1	1	1	1	1	1	1
G:ST3GAL5	G:ST3GAL5	0.738775	0.865447	0.65212	0.133656	0.40335	0.166114	1.81381	1	1	1	1	1	1	1
G:HTRA2	G:HTRA2	0.86125	0.865457	0.801318	0.412738	0.403407	0.431459	1	1	1.07378	1	1	1	1	1
G:AC079354.1	G:KIAA2012	0.781599	0.865468	0.701194	0.185036	0.403465	0.218595	1.51077	1	1	1	1	1	1	1
G:CCNG2	G:CCNG2	0.896672	0.865479	0.853968	0.718325	0.403522	0.713495	1	1	1	1	1	1	1	1
G:CRYM	G:CRYM	0.854104	0.86549	0.790792	0.377406	0.403579	0.396873	1.04186	1	1.06102	1	1	1	1	1
G:ITGA2B	G:ITGA2B	0.690673	0.865501	0.598415	0.0968513	0.403637	0.12567	1	1.34334	1.67699	1	1	1	1	1
G:ABTB1	G:ABTB1	0.866581	0.865512	0.809054	0.442787	0.403694	0.460034	1.04978	1	1	1	1	1	1	1
G:CLDN16	G:CLDN16	0.896676	0.865523	0.853975	0.718383	0.403751	0.713554	1	1	1	1	1	1	1	1
G:BNIP3L	G:BNIP3L	0.860751	0.865534	0.800536	0.410102	0.403809	0.428728	1.07611	1	1	1	1	1	1	1
G:TXNDC15	G:TXNDC15	0.805889	0.865545	0.728923	0.228163	0.403866	0.258605	1.36462	1	1	1	1	1	1	1
G:TTLL5	G:TTLL5	0.89668	0.865556	0.853982	0.71844	0.403923	0.713614	1	1	1	1	1	1	1	1
G:DMRT2	G:DMRT2	0.831461	0.865567	0.761191	0.292592	0.403981	0.319708	1.21624	1	1	1	1	1	1	1
G:TRAF1	G:TRAF1	0.896684	0.865578	0.85399	0.718498	0.404038	0.713673	1	1	1	1	1	1	1	1
G:ZNF365	G:ZNF365	0.827677	0.865589	0.756411	0.281388	0.404095	0.309398	1.14502	1	1.08218	1	1	1	1	1
G:HOXB9	G:HOXB9	0.752254	0.8656	0.667151	0.147344	0.404153	0.180237	1.07959	1	1.58112	1	1	1	1	1
G:WDR63	G:WDR63	0.831517	0.86561	0.761245	0.292762	0.40421	0.319826	1.21586	1	1	1	1	1	1	1
G:WDR70	G:WDR70	0.683827	0.865621	0.590107	0.0927447	0.404267	0.12052	2.04701	1.01042	1.12607	1	1	1	1	1
G:SPC25	G:SPC25	0.807794	0.865632	0.731456	0.232174	0.404325	0.262761	1.30843	1	1.03453	1	1	1	1	1
G:LPPR3	G:PLPPR3	0.765137	0.865643	0.681258	0.162376	0.404382	0.194945	1.06541	1	1.51948	1	1	1	1	1
G:FAM21A	G:WASHC2A	0.896688	0.865654	0.853997	0.718555	0.40444	0.713733	1	1	1	1	1	1	1	1
G:FAM78B	G:FAM78B	0.689172	0.865665	0.596284	0.0959315	0.404497	0.124325	1	2.09748	1.08232	1	1	1	1	1
G:POP1	G:POP1	0.810777	0.607745	0.620784	0.238677	0.0691058	0.140881	1.28731	1	1.03791	1	1	1	1	1.54044
G:ZFP64	G:ZFP64	0.693707	0.327297	0.257757	0.0987468	0.0183514	0.0210022	1.37798	1	1.61881	1	1	4.85786	1	1
G:CEP76	G:CEP76	0.79852	0.865676	0.720896	0.213602	0.404554	0.246034	1.4073	1	1	1	1	1	1	1
G:MUC16	G:MUC16	0.878916	0.865687	0.827406	0.528222	0.404612	0.54152	1.00088	1	1	1	1	1	1	1
G:ARL5C	G:ARL5C	0.813667	0.865698	0.738733	0.245243	0.404669	0.275244	1.31622	1	1	1	1	1	1	1
G:DYNLL1	G:DYNLL1	0.868517	0.865708	0.811889	0.454609	0.404726	0.471271	1	1	1.04084	1	1	1	1	1
G:NOBOX	G:NOBOX	0.896692	0.865719	0.854004	0.718613	0.404784	0.713792	1	1	1	1	1	1	1	1
G:TOR1B	G:TOR1B	0.830294	0.86573	0.759605	0.289064	0.404841	0.316231	1	1	1.22349	1	1	1	1	1
G:GTF2F1	G:GTF2F1	0.808715	0.865741	0.73237	0.234153	0.404898	0.264283	1	1	1.34711	1	1	1	1	1
G:RHPN2	G:RHPN2	0.896696	0.865752	0.854011	0.71867	0.404956	0.713852	1	1	1	1	1	1	1	1
G:SAP30	G:SAP30	0.873917	0.626904	0.712663	0.490506	0.0758247	0.234016	1	1	1.01993	1	1	1.4223	1	1
G:PAQR8	G:PAQR8	0.837136	0.865763	0.768389	0.310758	0.405013	0.336227	1	1	1.18586	1	1	1	1	1
G:ACSS1	G:ACSS1	0.814081	0.865774	0.739261	0.246206	0.40507	0.276183	1.30673	1	1.00504	1	1	1	1	1
G:ZNF317	G:ZNF317	0.561037	0.865785	0.467201	0.045315	0.405128	0.0658494	1.16617	1	3.39075	1	1	1	1	1
G:SCP2	G:SCP2	0.798159	0.865795	0.720547	0.212926	0.405185	0.245509	1.40965	1	1	1	1	1	1	1
G:MINPP1	G:MINPP1	0.652519	0.687554	0.5434	0.0765275	0.103204	0.0956086	1.93165	1	1.38874	1	1	1.06894	1	1
G:AUP1	G:AUP1	0.8967	0.865806	0.854018	0.718728	0.405242	0.713912	1	1	1	1	1	1	1	1
G:SLC7A11	G:SLC7A11	0.877263	0.865817	0.824854	0.515224	0.4053	0.528829	1	1	1.00523	1	1	1	1	1
G:RAB28	G:RAB28	0.833298	0.651028	0.697471	0.298283	0.0854616	0.21389	1.206	1	1	1	1	1.26994	1	1
G:C4orf3	G:C4orf3	0.786102	0.865828	0.706518	0.192051	0.405357	0.225572	1	1.2676	1.16994	1	1	1	1	1
G:CFI	G:CFI	0.769284	0.865839	0.685921	0.167681	0.405414	0.200151	1.58755	1	1	1	1	1	1	1
G:EVI2B	G:EVI2B	0.896705	0.86585	0.854026	0.718785	0.405472	0.713971	1	1	1	1	1	1	1	1
G:EVI5	G:EVI5	0.699319	0.865861	0.607701	0.102383	0.405529	0.131737	2.17248	1	1	1	1	1	1	1
G:NOXRED1	G:NOXRED1	0.7711	0.865871	0.688193	0.170084	0.405586	0.202757	1.57555	1	1	1	1	1	1	1
G:CIAO1	G:CIAO1	0.800183	0.865882	0.72266	0.21676	0.405644	0.248722	1	1	1.39453	1	1	1	1	1
G:PSTPIP1	G:PSTPIP1	0.896709	0.865893	0.854033	0.718843	0.405701	0.714031	1	1	1	1	1	1	1	1
G:SPAG1	G:SPAG1	0.824282	0.865904	0.751891	0.271899	0.405758	0.300097	1.25483	1	1	1	1	1	1	1
G:SP6	G:SP6	0.602633	0.865915	0.50853	0.0572128	0.405816	0.0806058	1.17404	2.83262	1	1	1	1	1	1
G:AGBL4	G:AGBL4	0.863583	0.865926	0.80463	0.425464	0.405873	0.443336	1.0627	1	1	1	1	1	1	1
G:KCNJ10	G:KCNJ10	0.788793	0.865936	0.70931	0.196434	0.40593	0.229356	1	1	1.46592	1	1	1	1	1
G:RNMT	G:RNMT	0.896713	0.865947	0.85404	0.7189	0.405988	0.71409	1	1	1	1	1	1	1	1
G:SGK3	G:SGK3	0.863644	0.865958	0.804727	0.425808	0.406045	0.443693	1	1	1.06246	1	1	1	1	1
G:GLRA1	G:GLRA1	0.510611	0.175166	0.0525268	0.0343478	0.00710446	0.0022108	1.08223	4.50469	1	1	1	1	11.4043	1
G:PRKCSH	G:PRKCSH	0.896717	0.865969	0.854047	0.718958	0.406102	0.71415	1	1	1	1	1	1	1	1
G:RAB13	G:RAB13	0.85817	0.86598	0.796758	0.396869	0.40616	0.41591	1	1	1.08829	1	1	1	1	1
G:HELQ	G:HELQ	0.744889	0.86599	0.658905	0.139633	0.406217	0.172306	1.76334	1	1	1	1	1	1	1
G:RP11-794P6.2	G:AP002008.2	0.896721	0.866001	0.854054	0.719015	0.406274	0.71421	1	1	1	1	1	1	1	1
G:GPN1	G:GPN1	0.896725	0.866012	0.854062	0.719073	0.406332	0.714269	1	1	1	1	1	1	1	1
G:RSPO2	G:RSPO2	0.896729	0.866023	0.854069	0.71913	0.406389	0.714329	1	1	1	1	1	1	1	1
G:HOXD10	G:HOXD10	0.798039	0.866034	0.720354	0.212701	0.406446	0.245217	1.12361	1.22522	1.02461	1	1	1	1	1
G:TP53I11	G:TP53I11	0.85995	0.866044	0.799383	0.405919	0.406504	0.424751	1	1	1.08001	1	1	1	1	1
G:SLC39A12	G:SLC39A12	0.827578	0.866055	0.756243	0.281104	0.406561	0.309044	1.23969	1	1	1	1	1	1	1
G:SRGN	G:SRGN	0.896733	0.866066	0.854076	0.719188	0.406618	0.714388	1	1	1	1	1	1	1	1
G:C1QL3	G:C1QL3	0.854501	0.866077	0.791369	0.379237	0.406676	0.398651	1	1.06589	1.03558	1	1	1	1	1
G:CCDC36	G:CCDC36	0.736358	0.866088	0.649726	0.13139	0.406733	0.163996	1.82973	1	1	1	1	1	1	1
G:HARS	G:HARS1	0.730345	0.866098	0.643472	0.125984	0.40679	0.158623	1.24394	1	1.50722	1	1	1	1	1
G:ABHD12	G:ABHD12	0.792246	0.866109	0.713405	0.202283	0.406848	0.235065	1.44737	1	1	1	1	1	1	1
G:RPAP1	G:RPAP1	0.685936	0.86612	0.592675	0.0939859	0.406905	0.122086	2.30518	1	1	1	1	1	1	1
G:C18orf63	G:C18orf63	0.896737	0.866131	0.854083	0.719245	0.406962	0.714448	1	1	1	1	1	1	1	1
G:M6PR	G:M6PR	0.853553	0.866142	0.790018	0.374889	0.40702	0.394502	1	1	1.10806	1	1	1	1	1
G:TTR	G:TTR	0.8471	0.866152	0.7813	0.347333	0.407077	0.369272	1.1381	1	1	1	1	1	1	1
G:MPL	G:MPL	0.896741	0.602969	0.68939	0.719303	0.0675438	0.204147	1	1	1	1	1	1	1	1.57061
G:ZSWIM3	G:ZSWIM3	0.74108	0.866163	0.654604	0.135867	0.407134	0.168348	1.30758	1	1.37134	1	1	1	1	1
G:IFNLR1	G:IFNLR1	0.896745	0.866174	0.85409	0.71936	0.407192	0.714508	1	1	1	1	1	1	1	1
G:MKI67	G:MKI67	0.896749	0.866185	0.854097	0.719418	0.407249	0.714567	1	1	1	1	1	1	1	1
G:RP11-298I3.5	G:AL132780.3	0.896753	0.866195	0.854105	0.719475	0.407306	0.714627	1	1	1	1	1	1	1	1
G:CCDC25	G:CCDC25	0.896757	0.866206	0.854112	0.719533	0.407364	0.714686	1	1	1	1	1	1	1	1
G:SLC19A2	G:SLC19A2	0.896761	0.866217	0.854119	0.71959	0.407421	0.714746	1	1	1	1	1	1	1	1
G:CNN2	G:CNN2	0.896765	0.866228	0.854126	0.719648	0.407478	0.714805	1	1	1	1	1	1	1	1
G:SDF4	G:SDF4	0.834445	0.866238	0.76496	0.301928	0.407536	0.328201	1.20088	1	1	1	1	1	1	1
G:POLE2	G:POLE2	0.804766	0.866249	0.72769	0.225847	0.407593	0.256615	1.35578	1	1.01033	1	1	1	1	1
G:FCF1	G:FCF1	0.896769	0.86626	0.854133	0.719705	0.40765	0.714865	1	1	1	1	1	1	1	1
G:STAMBP	G:STAMBP	0.766905	0.866271	0.683453	0.164609	0.407708	0.197374	1.25387	1	1.27735	1	1	1	1	1
G:CCDC149	G:CCDC149	0.684932	0.866281	0.591304	0.0933921	0.407765	0.121247	1.00024	1.26343	1.83113	1	1	1	1	1
G:CDC14A	G:CDC14A	0.896773	0.866292	0.854141	0.719763	0.407822	0.714925	1	1	1	1	1	1	1	1
G:CABP7	G:CABP7	0.896777	0.866303	0.854148	0.719821	0.40788	0.714984	1	1	1	1	1	1	1	1
G:MATK	G:MATK	0.58375	0.606223	0.386907	0.0514262	0.0686035	0.0439997	1	1	3.62387	1	1	1	1	1.55161
G:ABCC8	G:ABCC8	0.863057	0.277843	0.357254	0.42254	0.0140358	0.0376247	1	1	1.06527	1	1	1	1	6.15499
G:ATP6V1C1	G:ATP6V1C1	0.896781	0.866314	0.854155	0.719878	0.407937	0.715044	1	1	1	1	1	1	1	1
G:GRAP2	G:GRAP2	0.72933	0.866324	0.642314	0.125102	0.407994	0.157653	1.53359	1	1.22607	1	1	1	1	1
G:COMP	G:COMP	0.871203	0.866335	0.815813	0.471892	0.408052	0.48757	1.02937	1	1	1	1	1	1	1
G:GPRC5B	G:GPRC5B	0.711267	0.665743	0.579967	0.110721	0.0920944	0.114557	1.26324	1	1.62042	1	1	1.19009	1	1
G:SLC9C1	G:SLC9C1	0.857974	0.866346	0.796489	0.395896	0.408109	0.41502	1.08913	1	1	1	1	1	1	1
G:TMEM51	G:TMEM51	0.79518	0.866356	0.71665	0.207461	0.408166	0.239731	1.42741	1	1	1	1	1	1	1
G:PHOSPHO1	G:PHOSPHO1	0.896785	0.866367	0.854162	0.719936	0.408224	0.715103	1	1	1	1	1	1	1	1
G:SNTB2	G:SNTB2	0.823102	0.550905	0.576135	0.268719	0.0529004	0.112391	1.26131	1	1	1	1	1	1.9631	1
G:PRRT3	G:PRRT3	0.85802	0.866378	0.796543	0.396125	0.408281	0.415198	1	1	1.08887	1	1	1	1	1
G:SERINC5	G:SERINC5	0.86016	0.866389	0.799729	0.407008	0.408338	0.425938	1	1	1.07908	1	1	1	1	1
G:MED20	G:MED20	0.861945	0.866399	0.802293	0.416463	0.408396	0.434903	1	1	1.07035	1	1	1	1	1
G:EFCAB8	G:EFCAB8	0.768856	0.86641	0.68541	0.167122	0.408453	0.199572	1.58965	1	1	1	1	1	1	1
G:CSF3R	G:CSF3R	0.649722	0.866421	0.555477	0.0752553	0.40851	0.101462	2.72027	1	1	1	1	1	1	1
G:SPATA22	G:SPATA22	0.856047	0.866431	0.793597	0.386506	0.408568	0.405648	1.09667	1	1	1	1	1	1	1
G:EXT2	G:EXT2	0.843831	0.866442	0.777002	0.334599	0.408625	0.357736	1	1	1.15396	1	1	1	1	1
G:RARS	G:RARS1	0.799947	0.866453	0.722469	0.216309	0.408682	0.24843	1.39589	1	1	1	1	1	1	1
G:ANO3	G:ANO3	0.683735	0.866463	0.589922	0.0926907	0.40874	0.120409	1.1356	1.71289	1.1975	1	1	1	1	1
G:ODF3	G:ODF3	0.896789	0.866474	0.854169	0.719993	0.408797	0.715163	1	1	1	1	1	1	1	1
G:PLEKHG4	G:AC040160.1	0.732655	0.866485	0.645629	0.128024	0.408854	0.160451	1.6253	1	1.14396	1	1	1	1	1
G:ZNF18	G:ZNF18	0.824802	0.866495	0.752649	0.273319	0.408912	0.301627	1.25201	1	1	1	1	1	1	1
G:EAF1	G:EAF1	0.845702	0.647301	0.705733	0.341793	0.0838785	0.224525	1.14525	1	1	1	1	1.29897	1	1
G:BARHL1	G:BARHL1	0.861303	0.866506	0.801403	0.413025	0.408969	0.431756	1.07353	1	1	1	1	1	1	1
G:FAM219A	G:FAM219A	0.896793	0.866517	0.854177	0.720051	0.409026	0.715223	1	1	1	1	1	1	1	1
G:LRP3	G:LRP3	0.647231	0.253942	0.16039	0.0741438	0.0122	0.00999017	1	1	2.75089	1	1	1	1	7.07387
G:UBL7	G:UBL7	0.857743	0.866527	0.79611	0.39475	0.409084	0.413774	1	1	1.08983	1	1	1	1	1
G:IGDCC3	G:IGDCC3	0.896797	0.866538	0.854184	0.720108	0.409141	0.715282	1	1	1	1	1	1	1	1
G:FCGBP	G:FCGBP	0.896801	0.866549	0.854191	0.720166	0.409198	0.715342	1	1	1	1	1	1	1	1
G:TFR2	G:TFR2	0.640252	0.866559	0.545709	0.0711348	0.409256	0.0966995	1.57304	1	1.8017	1	1	1	1	1
G:SYNJ2BP	G:SYNJ2BP	0.813496	0.86657	0.738534	0.244846	0.409313	0.274893	1.31683	1	1	1	1	1	1	1
G:CNTNAP3	G:CNTNAP3	0.896805	0.866581	0.854198	0.720223	0.40937	0.715401	1	1	1	1	1	1	1	1
G:APOBR	G:APOBR	0.896809	0.866591	0.854205	0.720281	0.409428	0.715461	1	1	1	1	1	1	1	1
G:LMCD1	G:LMCD1	0.710969	0.866602	0.621715	0.110502	0.409485	0.141561	1	1	2.04921	1	1	1	1	1
G:SHCBP1	G:SHCBP1	0.790638	0.866613	0.711417	0.199526	0.409543	0.232268	1.45617	1	1	1	1	1	1	1
G:ITIH4	G:ITIH4	0.830237	0.866623	0.759523	0.288894	0.4096	0.316054	1	1	1.22389	1	1	1	1	1
G:NRDE2	G:NRDE2	0.896813	0.866634	0.854212	0.720338	0.409657	0.715521	1	1	1	1	1	1	1	1
G:CHRNA7	G:CHRNA7	0.836005	0.866645	0.767042	0.306997	0.409715	0.33304	1.19274	1	1	1	1	1	1	1
G:DBX1	G:DBX1	0.876303	0.866655	0.823334	0.507922	0.409772	0.521502	1	1	1.00911	1	1	1	1	1
G:PARP12	G:PARP12	0.896817	0.866666	0.85422	0.720396	0.409829	0.71558	1	1	1	1	1	1	1	1
G:RINL	G:RINL	0.85354	0.576334	0.633671	0.374832	0.0595512	0.150643	1.07531	1	1.03052	1	1	1	1	1.7548
G:NKAIN2	G:NKAIN2	0.81595	0.866677	0.741863	0.250624	0.409887	0.280878	1.30176	1	1	1	1	1	1	1
G:DHX34	G:DHX34	0.666818	0.866687	0.57253	0.083453	0.409944	0.110394	2.51154	1	1	1	1	1	1	1
G:IARS	G:IARS1	0.735459	0.866698	0.648745	0.130562	0.410001	0.163138	1.83866	1	1	1	1	1	1	1
G:PIWIL1	G:PIWIL1	0.702154	0.866709	0.61135	0.104286	0.410059	0.134216	1	1.44166	1.48657	1	1	1	1	1
G:YIPF4	G:YIPF4	0.896821	0.866719	0.854227	0.720453	0.410116	0.71564	1	1	1	1	1	1	1	1
G:SYNDIG1	G:SYNDIG1	0.799445	0.650632	0.656114	0.21535	0.0852919	0.169724	1.28297	1	1.09121	1	1	1	1	1.27251
G:RHCE	G:RHCE	0.857697	0.86673	0.796038	0.394521	0.410173	0.413537	1	1	1.08996	1	1	1	1	1
G:MAP3K6	G:MAP3K6	0.63321	0.86674	0.537751	0.0682436	0.410231	0.0929958	1	1.60829	1.81954	1	1	1	1	1
G:SFXN5	G:SFXN5	0.856666	0.866751	0.794487	0.389483	0.410288	0.408495	1.08363	1	1.00946	1	1	1	1	1
G:DDHD2	G:DDHD2	0.772592	0.866762	0.689836	0.172097	0.410345	0.204669	1.56907	1	1	1	1	1	1	1
G:CLCN2	G:CLCN2	0.703032	0.866772	0.612496	0.104884	0.410403	0.135005	1.48986	1	1.43147	1	1	1	1	1
G:PIGS	G:PIGS	0.896825	0.693676	0.812109	0.720511	0.106634	0.472163	1	1	1	1	1	1.04044	1	1
G:TMEM150A	G:TMEM150A	0.841298	0.866783	0.773433	0.325241	0.41046	0.348573	1	1	1.16556	1	1	1	1	1
G:RBM4B	G:RBM4B	0.855091	0.866793	0.792282	0.381984	0.410517	0.401497	1	1	1.10084	1	1	1	1	1
G:PLA2G4E	G:PLA2G4E	0.896829	0.866804	0.854234	0.720568	0.410575	0.715699	1	1	1	1	1	1	1	1
G:CLK1	G:CLK1	0.687564	0.866815	0.594759	0.0949583	0.410632	0.123373	2.21433	1	1.03235	1	1	1	1	1
G:ZFPL1	G:ZFPL1	0.804545	0.677983	0.694165	0.225395	0.098125	0.209828	1.28652	1	1.06567	1	1	1.12805	1	1
G:DYNC1I2	G:DYNC1I2	0.850331	0.631683	0.690231	0.360706	0.0776228	0.205132	1.123	1	1	1	1	1	1	1.39412
G:C5orf22	G:C5orf22	0.896833	0.866825	0.854241	0.720626	0.410689	0.715759	1	1	1	1	1	1	1	1
G:VAMP4	G:VAMP4	0.858158	0.640444	0.709692	0.396812	0.0810573	0.22988	1.08839	1	1	1	1	1.34583	1	1
G:CRTAC1	G:CRTAC1	0.896837	0.866836	0.854248	0.720683	0.410747	0.715819	1	1	1	1	1	1	1	1
G:RPAP2	G:RPAP2	0.73321	0.866846	0.646231	0.12852	0.410804	0.160965	1.8545	1	1	1	1	1	1	1
G:TMEM30A	G:TMEM30A	0.841942	0.684714	0.750596	0.32758	0.101661	0.297509	1.08363	1.00906	1.06355	1	1	1.08422	1	1
G:YIPF1	G:YIPF1	0.777155	0.866857	0.695592	0.178478	0.410861	0.211569	1.54074	1	1	1	1	1	1	1
G:LGI3	G:LGI3	0.810727	0.866868	0.735068	0.238564	0.410919	0.268853	1	1	1.33629	1	1	1	1	1
G:SUSD4	G:SUSD4	0.801435	0.331315	0.352851	0.219186	0.0187367	0.0367405	1.39022	1	1	1	1	4.77866	1	1
G:EFR3A	G:EFR3A	0.896841	0.866878	0.854255	0.720741	0.410976	0.715878	1	1	1	1	1	1	1	1
G:INSIG2	G:INSIG2	0.297103	0.866889	0.224351	0.00980389	0.411033	0.0167182	1.16033	9.86331	1.13161	1	1	1	1	1
G:SLC5A1	G:SLC5A1	0.896845	0.866899	0.854263	0.720798	0.411091	0.715938	1	1	1	1	1	1	1	1
G:DEDD2	G:DEDD2	0.874183	0.86691	0.820266	0.492402	0.411148	0.507211	1	1	1.01889	1	1	1	1	1
G:LIMS1	G:LIMS1	0.782116	0.86692	0.701737	0.185821	0.411205	0.219292	1	1.50867	1	1	1	1	1	1
G:DMC1	G:DMC1	0.829241	0.866931	0.758405	0.285936	0.411263	0.313638	1	1	1.2306	1	1	1	1	1
G:CCDC130	G:CCDC130	0.849915	0.866942	0.785112	0.358934	0.41132	0.379987	1.12471	1	1	1	1	1	1	1
G:ATMIN	G:ATMIN	0.435261	0.866952	0.345524	0.022638	0.411377	0.0353057	1	6.89828	1	1	1	1	1	1
G:MARCH1	G:MARCHF1	0.860741	0.866963	0.800519	0.410045	0.411435	0.428669	1	1	1.07614	1	1	1	1	1
G:SLC23A3	G:SLC23A3	0.896849	0.866973	0.85427	0.720856	0.411492	0.715997	1	1	1	1	1	1	1	1
G:TBC1D16	G:TBC1D16	0.744779	0.866984	0.658782	0.139522	0.411549	0.172191	1.40415	1.25607	1	1	1	1	1	1
G:TNNI2	G:TNNI2	0.896853	0.866994	0.854277	0.720913	0.411607	0.716057	1	1	1	1	1	1	1	1
G:MOV10L1	G:MOV10L1	0.681686	0.67631	0.558742	0.091505	0.0972707	0.10311	1.01729	1.59535	1.44952	1	1	1	1	1.13775
G:REXO2	G:REXO2	0.685754	0.867005	0.592311	0.0938779	0.411664	0.121862	2.04248	1	1.12985	1	1	1	1	1
G:PAPD4	G:TENT2	0.853059	0.867016	0.789295	0.372658	0.411721	0.392309	1.07422	1	1.03394	1	1	1	1	1
G:PRRT1	G:PRRT1	0.744338	0.867026	0.65829	0.139079	0.411779	0.171732	1.76731	1	1	1	1	1	1	1
G:PLD3	G:PLD3	0.779349	0.697619	0.693589	0.181672	0.108925	0.209132	1	1	1.52504	1	1	1.01579	1	1
G:IL17RE	G:IL17RE	0.896857	0.867037	0.854284	0.720971	0.411836	0.716116	1	1	1	1	1	1	1	1
G:MXI1	G:MXI1	0.812659	0.867047	0.737602	0.242922	0.411893	0.27325	1.32259	1	1	1	1	1	1	1
G:NUAK2	G:NUAK2	0.783285	0.867058	0.702905	0.187616	0.411951	0.220803	1.408	1	1.06493	1	1	1	1	1
G:SOWAHC	G:SOWAHC	0.858193	0.867068	0.796794	0.396984	0.412008	0.416028	1.08822	1	1	1	1	1	1	1
G:ZKSCAN4	G:ZKSCAN4	0.896861	0.867079	0.854291	0.721028	0.412065	0.716176	1	1	1	1	1	1	1	1
G:ZNF830	G:ZNF830	0.866887	0.867089	0.809541	0.444623	0.412123	0.461936	1	1	1.04873	1	1	1	1	1
G:NET1	G:NET1	0.669822	0.8671	0.576234	0.0850052	0.41218	0.112446	1.83012	1	1.35272	1	1	1	1	1
G:TSPAN3	G:TSPAN3	0.817215	0.86711	0.743459	0.253685	0.412237	0.283814	1	1	1.29386	1	1	1	1	1
G:PRPSAP2	G:PRPSAP2	0.85955	0.867121	0.798879	0.403857	0.412295	0.42303	1	1	1.08213	1	1	1	1	1
G:NAP1L5	G:NAP1L5	0.896865	0.867131	0.854298	0.721086	0.412352	0.716236	1	1	1	1	1	1	1	1
G:CMSS1	G:CMSS1	0.896869	0.867142	0.854306	0.721143	0.412409	0.716295	1	1	1	1	1	1	1	1
G:FAM204A	G:FAM204A	0.859158	0.867152	0.798266	0.401852	0.412467	0.420953	1.0567	1	1.0251	1	1	1	1	1
G:PFAS	G:PFAS	0.896873	0.867163	0.854313	0.721201	0.412524	0.716355	1	1	1	1	1	1	1	1
G:ACPL2	G:PXYLP1	0.783031	0.867173	0.702636	0.187224	0.412581	0.220454	1.3837	1	1.08526	1	1	1	1	1
G:EPB42	G:EPB42	0.652634	0.867184	0.558093	0.0765805	0.412639	0.10278	2.6825	1	1	1	1	1	1	1
G:FAM102B	G:FAM102B	0.70422	0.867194	0.613634	0.105701	0.412696	0.135795	1.70582	1	1.24306	1	1	1	1	1
G:GRWD1	G:GRWD1	0.7476	0.867205	0.662187	0.142404	0.412753	0.175407	1.13871	1	1.53187	1	1	1	1	1
G:KCNA7	G:KCNA7	0.194125	0.867215	0.134096	0.00446642	0.412811	0.00770471	1.0485	21.9804	1	1	1	1	1	1
G:PCDHGB6	G:PCDHGB6	0.588618	0.867226	0.493117	0.052853	0.412868	0.0747603	1.54283	1	2.288	1	1	1	1	1
G:UNC13D	G:UNC13D	0.687474	0.867236	0.594578	0.0949043	0.412925	0.123261	2.28664	1	1	1	1	1	1	1
G:SLC7A10	G:SLC7A10	0.79673	0.867247	0.718556	0.210277	0.412983	0.242532	1.41878	1	1	1	1	1	1	1
G:PIGK	G:PIGK	0.896877	0.867257	0.85432	0.721259	0.41304	0.716414	1	1	1	1	1	1	1	1
G:APCDD1L	G:APCDD1L	0.854772	0.867268	0.791789	0.380496	0.413097	0.399956	1.10245	1	1	1	1	1	1	1
G:KCNS2	G:KCNS2	0.487334	0.644454	0.337823	0.0302444	0.0826927	0.0338407	1	4.31308	1.25557	1	1	1.31845	1	1
G:BUD13	G:BUD13	0.864123	0.867278	0.8055	0.428503	0.413155	0.446544	1.06003	1	1	1	1	1	1	1
G:C1orf101	G:CATSPERE	0.896881	0.867289	0.854327	0.721316	0.413212	0.716474	1	1	1	1	1	1	1	1
G:SPACA1	G:SPACA1	0.896885	0.867299	0.854334	0.721374	0.413269	0.716534	1	1	1	1	1	1	1	1
G:BASP1	G:BASP1	0.842994	0.86731	0.775774	0.33146	0.413327	0.354543	1	1	1.15837	1	1	1	1	1
G:FAM160B2	G:FAM160B2	0.665344	0.86732	0.571212	0.0827047	0.413384	0.109674	2.53394	1	1	1	1	1	1	1
G:B4GALNT3	G:B4GALNT3	0.666293	0.867331	0.572125	0.0831857	0.413441	0.110173	2.51755	1	1	1	1	1	1	1
G:CENPT	G:CENPT	0.846886	0.867341	0.781042	0.346476	0.413499	0.368562	1.13914	1	1	1	1	1	1	1
G:F12	G:F12	0.74571	0.867352	0.659946	0.140464	0.413556	0.173282	1.7578	1	1	1	1	1	1	1
G:ZNF385B	G:ZNF385B	0.837912	0.867362	0.769179	0.31338	0.413613	0.338117	1.18199	1	1	1	1	1	1	1
G:C19orf57	G:C19orf57	0.896889	0.867373	0.854341	0.721431	0.413671	0.716593	1	1	1	1	1	1	1	1
G:PFKFB2	G:PFKFB2	0.799711	0.867383	0.722164	0.215858	0.413728	0.247962	1.31706	1	1.06172	1	1	1	1	1
G:ANAPC15	G:ANAPC15	0.896893	0.633734	0.726	0.721489	0.0784103	0.253924	1	1	1	1	1	1.37939	1	1
G:SYT16	G:SYT16	0.896897	0.867393	0.854348	0.721546	0.413785	0.716653	1	1	1	1	1	1	1	1
G:RNF122	G:RNF122	0.775938	0.867404	0.694069	0.176742	0.413843	0.209712	1	1	1.54679	1	1	1	1	1
G:VPS37B	G:VPS37B	0.856107	0.649839	0.722279	0.386792	0.0849525	0.248137	1	1	1.09634	1	1	1.27473	1	1
G:AZI1	G:CEP131	0.896901	0.867414	0.854356	0.721604	0.4139	0.716712	1	1	1	1	1	1	1	1
G:NLRP4	G:NLRP4	0.523049	0.867425	0.42825	0.0367679	0.413957	0.0542886	4.67353	1	1	1	1	1	1	1
G:ALDH1L1	G:ALDH1L1	0.667757	0.867435	0.573739	0.0839344	0.414015	0.111059	2.41074	1	1.03803	1	1	1	1	1
G:GGNBP1	G:GGNBP1	0.896905	0.867446	0.854363	0.721661	0.414072	0.716772	1	1	1	1	1	1	1	1
G:CHGB	G:CHGB	0.814565	0.867456	0.739885	0.247338	0.414129	0.277298	1.31051	1	1	1	1	1	1	1
G:L3MBTL1	G:L3MBTL1	0.896909	0.867467	0.85437	0.721719	0.414187	0.716832	1	1	1	1	1	1	1	1
G:ZGPAT	G:ZGPAT	0.839483	0.690443	0.756467	0.318796	0.104804	0.309515	1	1	1.17377	1	1	1.05554	1	1
G:ANGEL1	G:ANGEL1	0.785044	0.867477	0.70512	0.190367	0.414244	0.223711	1.49058	1	1	1	1	1	1	1
G:OR6C1	G:OR6C1	0.750189	0.867487	0.664926	0.145123	0.414301	0.178051	1.72468	1	1	1	1	1	1	1
G:NBAS	G:NBAS	0.668172	0.867498	0.57424	0.0841485	0.414359	0.111336	2.49378	1	1	1	1	1	1	1
G:ATP5O	G:ATP5PO	0.872808	0.867508	0.818251	0.482749	0.414416	0.498163	1.02379	1	1	1	1	1	1	1
G:ARL6IP1	G:ARL6IP1	0.733025	0.867519	0.646031	0.128355	0.414474	0.160794	1.79182	1	1.03599	1	1	1	1	1
G:EDEM2	G:EDEM2	0.615595	0.867529	0.522348	0.0616116	0.414531	0.0862365	1.76419	1	1.77522	1	1	1	1	1
G:FTH1	G:FTH1	0.735939	0.651422	0.590936	0.131004	0.0856313	0.121023	1	1.83193	1	1	1	1.26783	1	1
G:SLC2A4	G:SLC2A4	0.833641	0.86754	0.764057	0.299365	0.414588	0.326136	1.1807	1	1.01969	1	1	1	1	1
G:GTSF1	G:GTSF1	0.852548	0.86755	0.788625	0.37037	0.414646	0.390295	1	1	1.11254	1	1	1	1	1
G:AVIL	G:AVIL	0.873665	0.86756	0.81957	0.488725	0.414703	0.504056	1.02101	1	1	1	1	1	1	1
G:SFXN2	G:SFXN2	0.896913	0.867571	0.854377	0.721776	0.41476	0.716891	1	1	1	1	1	1	1	1
G:RNASEK	G:RNASEK	0.761729	0.867581	0.677576	0.158194	0.414818	0.190959	1.64155	1	1	1	1	1	1	1
G:HS3ST3B1	G:HS3ST3B1	0.817261	0.867592	0.743522	0.253798	0.414875	0.283931	1.29328	1	1	1	1	1	1	1
G:HTR1E	G:HTR1E	0.789905	0.867602	0.710746	0.198289	0.414932	0.231336	1	1	1.45941	1	1	1	1	1
G:AP000304.12	G:AP000311.1	0.896917	0.867612	0.854384	0.721834	0.41499	0.716951	1	1	1	1	1	1	1	1
G:TEX15	G:TEX15	0.896921	0.867623	0.854391	0.721891	0.415047	0.71701	1	1	1	1	1	1	1	1
G:DHODH	G:DHODH	0.896925	0.867633	0.854399	0.721949	0.415104	0.71707	1	1	1	1	1	1	1	1
G:CIPC	G:CIPC	0.896929	0.867644	0.854406	0.722006	0.415162	0.717129	1	1	1	1	1	1	1	1
G:GRPEL1	G:GRPEL1	0.896933	0.867654	0.854413	0.722064	0.415219	0.717189	1	1	1	1	1	1	1	1
G:PHGDH	G:PHGDH	0.896937	0.867664	0.85442	0.722121	0.415276	0.717249	1	1	1	1	1	1	1	1
G:MED17	G:MED17	0.538145	0.867675	0.444951	0.039947	0.415334	0.0590014	3.4132	1	1.28177	1	1	1	1	1
G:PLEK	G:PLEK	0.896941	0.675636	0.780674	0.722179	0.096929	0.367556	1	1	1	1	1	1.14069	1	1
G:ZNF451	G:ZNF451	0.732346	0.544786	0.479114	0.127748	0.0514251	0.0698125	1.86146	1	1	1	1	2.01639	1	1
G:ZNF354A	G:ZNF354A	0.896945	0.867685	0.854427	0.722236	0.415391	0.717308	1	1	1	1	1	1	1	1
G:RFWD3	G:RFWD3	0.896949	0.867695	0.854434	0.722294	0.415448	0.717368	1	1	1	1	1	1	1	1
G:RRP1B	G:RRP1B	0.765627	0.867706	0.681784	0.16299	0.415506	0.195523	1	1	1.61584	1	1	1	1	1
G:CCR7	G:CCR7	0.386463	0.65634	0.267578	0.0171049	0.087783	0.0223731	1.66774	4.6369	1.07953	1	1	1	1	1.23908
G:CDON	G:CDON	0.613822	0.867716	0.520037	0.0609882	0.415563	0.0852677	3.15503	1	1	1	1	1	1	1
G:MARS	G:MARS1	0.786592	0.867727	0.706951	0.192838	0.41562	0.226154	1.39846	1	1.05775	1	1	1	1	1
G:NEXN	G:NEXN	0.698497	0.540139	0.440387	0.101839	0.0503344	0.0576779	2.17903	1	1	1	1	2.0425	1	1
G:USP53	G:USP53	0.896953	0.867737	0.854441	0.722351	0.415678	0.717427	1	1	1	1	1	1	1	1
G:ZDHHC6	G:ZDHHC6	0.878715	0.867747	0.8271	0.526611	0.415735	0.539971	1.0013	1	1	1	1	1	1	1
G:DEGS1	G:DEGS1	0.896957	0.867758	0.854449	0.722409	0.415792	0.717487	1	1	1	1	1	1	1	1
G:CORO1B	G:CORO1B	0.728562	0.867768	0.641629	0.124441	0.41585	0.157082	1.22778	1	1.53503	1	1	1	1	1
G:EIF1B	G:EIF1B	0.836315	0.867778	0.767443	0.308023	0.415907	0.333984	1	1.19097	1	1	1	1	1	1
G:LRRC71	G:LRRC71	0.815903	0.867789	0.741799	0.250511	0.415964	0.280761	1.30236	1	1	1	1	1	1	1
G:ADGB	G:ADGB	0.766949	0.867799	0.683505	0.164664	0.416022	0.197431	1.6016	1	1	1	1	1	1	1
G:ATF5	G:ATF5	0.766554	0.646493	0.616369	0.164162	0.0835396	0.137714	1.60599	1	1	1	1	1.30407	1	1
G:GPR176	G:GPR176	0.68639	0.867809	0.593221	0.0942559	0.416079	0.122421	1.6277	1	1.41315	1	1	1	1	1
G:CINP	G:CINP	0.896961	0.86782	0.854456	0.722466	0.416136	0.717547	1	1	1	1	1	1	1	1
G:SLC46A1	G:SLC46A1	0.82819	0.86783	0.757108	0.282866	0.416194	0.31087	1	1	1.23567	1	1	1	1	1
G:SYT6	G:SYT6	0.860621	0.86784	0.800348	0.409414	0.416251	0.428075	1.07655	1	1	1	1	1	1	1
G:ZNF33B	G:ZNF33B	0.896965	0.867851	0.854463	0.722524	0.416308	0.717606	1	1	1	1	1	1	1	1
G:MRPL27	G:MRPL27	0.778777	0.867861	0.697657	0.180831	0.416366	0.214122	1.53011	1	1	1	1	1	1	1
G:IRX2	G:IRX2	0.859639	0.867871	0.798984	0.404315	0.416423	0.423386	1.08167	1	1.00009	1	1	1	1	1
G:CTSL	G:CTSL	0.896969	0.867882	0.85447	0.722581	0.41648	0.717666	1	1	1	1	1	1	1	1
G:TK1	G:TK1	0.879045	0.867892	0.827605	0.529257	0.416538	0.542533	1.00069	1	1	1	1	1	1	1
G:RAB3IL1	G:RAB3IL1	0.896973	0.867902	0.854477	0.722639	0.416595	0.717725	1	1	1	1	1	1	1	1
G:RASAL3	G:RASAL3	0.789637	0.867913	0.710284	0.197839	0.416652	0.230695	1.44196	1	1.01369	1	1	1	1	1
G:NARS	G:NARS1	0.833749	0.0240325	0.0278667	0.299707	0.000613552	0.00101032	1.06106	1	1.13441	1	1	81.7871	1	1
G:JPH2	G:JPH2	0.866388	0.867923	0.808809	0.441639	0.41671	0.459083	1.05104	1	1	1	1	1	1	1
G:CC2D2A	G:CC2D2A	0.896977	0.867933	0.854484	0.722697	0.416767	0.717785	1	1	1	1	1	1	1	1
G:PSMB8	G:PSMB8	0.896981	0.867944	0.854491	0.722754	0.416824	0.717845	1	1	1	1	1	1	1	1
G:ZNF428	G:ZNF428	0.764645	0.493304	0.463808	0.161762	0.0406108	0.0647602	1	1	1.62146	1	1	1	1	2.47853
G:TXK	G:TXK	0.896985	0.867954	0.854498	0.722812	0.416882	0.717904	1	1	1	1	1	1	1	1
G:FOXD1	G:FOXD1	0.896989	0.867964	0.854506	0.722869	0.416939	0.717964	1	1	1	1	1	1	1	1
G:TRAT1	G:TRAT1	0.896993	0.867975	0.854513	0.722927	0.416996	0.718023	1	1	1	1	1	1	1	1
G:TMTC4	G:TMTC4	0.712968	0.867985	0.623792	0.111978	0.417054	0.14309	2.03193	1	1	1	1	1	1	1
G:PCMTD2	G:PCMTD2	0.827697	0.867995	0.756439	0.281445	0.417111	0.309457	1	1	1.23899	1	1	1	1	1
G:CAPN5	G:CAPN5	0.896997	0.868006	0.85452	0.722984	0.417168	0.718083	1	1	1	1	1	1	1	1
G:CAST	G:CAST	0.897001	0.868016	0.854527	0.723042	0.417226	0.718142	1	1	1	1	1	1	1	1
G:EFCAB12	G:EFCAB12	0.897005	0.868026	0.854534	0.723099	0.417283	0.718202	1	1	1	1	1	1	1	1
G:WDPCP	G:WDPCP	0.897009	0.868036	0.854541	0.723157	0.41734	0.718262	1	1	1	1	1	1	1	1
G:XPC	G:XPC	0.693963	0.868047	0.601997	0.0989094	0.417398	0.127971	2.22967	1	1	1	1	1	1	1
G:C2orf44	G:WDCP	0.858227	0.868057	0.796847	0.397156	0.417455	0.416206	1.08821	1	1	1	1	1	1	1
G:C16orf45	G:BMERB1	0.897013	0.868067	0.854548	0.723214	0.417512	0.718321	1	1	1	1	1	1	1	1
G:OS9	G:OS9	0.853528	0.451599	0.515606	0.374774	0.0335251	0.0834416	1	1	1.10816	1	1	2.91144	1	1
G:TSPAN15	G:TSPAN15	0.897017	0.671986	0.776663	0.723272	0.0951077	0.356849	1	1	1	1	1	1.15575	1	1
G:CCDC108	G:CFAP65	0.856274	0.868078	0.79395	0.387594	0.41757	0.406775	1.09572	1	1	1	1	1	1	1
G:PTGS1	G:PTGS1	0.464705	0.868088	0.37081	0.0267016	0.417627	0.0404479	1	1	6.07408	1	1	1	1	1
G:TPM1	G:TPM1	0.835918	0.868098	0.766891	0.306712	0.417684	0.332685	1	1	1.19338	1	1	1	1	1
G:TPP1	G:TPP1	0.787044	0.868108	0.707642	0.193568	0.417742	0.227085	1.47562	1	1	1	1	1	1	1
G:BTBD17	G:BTBD17	0.897021	0.868119	0.854555	0.723329	0.417799	0.718381	1	1	1	1	1	1	1	1
G:XRRA1	G:XRRA1	0.648185	0.868129	0.553936	0.0745671	0.417856	0.100694	2.7372	1	1	1	1	1	1	1
G:SAMD9L	G:SAMD9L	0.764959	0.868139	0.681048	0.162153	0.417914	0.194714	1.36894	1	1.1832	1	1	1	1	1
G:CYP4F22	G:CYP4F22	0.876956	0.868149	0.8244	0.512867	0.417971	0.526625	1	1	1.00641	1	1	1	1	1
G:TTC37	G:TTC37	0.67505	0.86816	0.581035	0.0877939	0.418028	0.115169	2.42544	1	1	1	1	1	1	1
G:DNAJB13	G:DNAJB13	0.897025	0.86817	0.854563	0.723387	0.418086	0.71844	1	1	1	1	1	1	1	1
G:DTX3L	G:DTX3L	0.830408	0.86818	0.759713	0.289406	0.418143	0.316467	1.22306	1	1	1	1	1	1	1
G:DNAJC16	G:DNAJC16	0.897029	0.86819	0.85457	0.723444	0.4182	0.7185	1	1	1	1	1	1	1	1
G:PAQR9	G:PAQR9	0.849016	0.868201	0.783804	0.355161	0.418258	0.376257	1	1	1.12907	1	1	1	1	1
G:TOR2A	G:TOR2A	0.897033	0.868211	0.854577	0.723502	0.418315	0.71856	1	1	1	1	1	1	1	1
G:PAK4	G:PAK4	0.779311	0.868221	0.698261	0.181616	0.418372	0.214877	1.45506	1	1.04813	1	1	1	1	1
G:SLC35D1	G:SLC35D1	0.830522	0.868231	0.759875	0.289747	0.41843	0.31682	1.22248	1	1	1	1	1	1	1
G:SLMO2	G:PRELID3B	0.897037	0.868242	0.854584	0.723559	0.418487	0.718619	1	1	1	1	1	1	1	1
G:TAF6	G:TAF6	0.729521	0.42313	0.370588	0.125268	0.0293686	0.0404004	1.73803	1	1.08096	1	1	1	3.23871	1
G:GJA4	G:GJA4	0.852855	0.614032	0.672626	0.371742	0.0712289	0.185767	1.11125	1	1	1	1	1	1	1.50763
G:TTC27	G:TTC27	0.897041	0.868252	0.854591	0.723617	0.418544	0.718679	1	1	1	1	1	1	1	1
G:SDCCAG8	G:SDCCAG8	0.687744	0.868262	0.594939	0.0950664	0.418602	0.123485	2.28325	1	1	1	1	1	1	1
G:SCN7A	G:SCN7A	0.867039	0.868272	0.809739	0.445541	0.418659	0.462709	1.04799	1	1	1	1	1	1	1
G:DCTN6	G:DCTN6	0.80934	0.868283	0.733207	0.23551	0.418716	0.265689	1.34444	1	1	1	1	1	1	1
G:BCCIP	G:BCCIP	0.85514	0.868293	0.792358	0.382213	0.418774	0.401734	1.10075	1	1	1	1	1	1	1
G:GSS	G:GSS	0.876661	0.868303	0.823906	0.510624	0.418831	0.524242	1.00792	1	1	1	1	1	1	1
G:MAMDC2	G:MAMDC2	0.897045	0.868313	0.854598	0.723674	0.418888	0.718738	1	1	1	1	1	1	1	1
G:CCDC144A	G:CCDC144A	0.897048	0.868323	0.854605	0.723732	0.418946	0.718798	1	1	1	1	1	1	1	1
G:IGSF11	G:IGSF11	0.852123	0.868334	0.788109	0.368482	0.419003	0.388754	1	1	1.11428	1	1	1	1	1
G:ADRA1B	G:ADRA1B	0.59286	0.868344	0.497423	0.0541313	0.41906	0.0763492	1	2.76097	1.25845	1	1	1	1	1
G:CKM	G:CKM	0.658628	0.868354	0.564599	0.0793974	0.419118	0.106138	1.57247	1	1.65475	1	1	1	1	1
G:ITGA10	G:ITGA10	0.615448	0.868364	0.522093	0.0615596	0.419175	0.0861288	3.13496	1	1	1	1	1	1	1
G:TMEM182	G:TMEM182	0.784044	0.868375	0.703929	0.188795	0.419232	0.222141	1.49639	1	1	1	1	1	1	1
G:BRK1	G:BRK1	0.804044	0.868385	0.726811	0.224379	0.41929	0.255211	1	1.22713	1.12013	1	1	1	1	1
G:BRIP1	G:BRIP1	0.845041	0.868395	0.778635	0.339223	0.419347	0.362054	1.14859	1	1	1	1	1	1	1
G:ERCC3	G:ERCC3	0.599437	0.868405	0.505392	0.0561836	0.419404	0.0793794	1.76999	1	1.9079	1	1	1	1	1
G:OPN1SW	G:OPN1SW	0.897052	0.868415	0.854612	0.723789	0.419462	0.718858	1	1	1	1	1	1	1	1
G:PRPS1L1	G:PRPS1L1	0.840309	0.868426	0.772155	0.321704	0.419519	0.345382	1.17016	1	1	1	1	1	1	1
G:YOD1	G:YOD1	0.897056	0.868436	0.85462	0.723847	0.419577	0.718917	1	1	1	1	1	1	1	1
G:GPR161	G:GPR161	0.832606	0.868446	0.7627	0.29612	0.419634	0.323069	1.13298	1	1.06828	1	1	1	1	1
G:HJURP	G:HJURP	0.873238	0.868456	0.81892	0.485737	0.419691	0.501139	1.02235	1	1	1	1	1	1	1
G:KIAA0226	G:RUBCN	0.733883	0.868466	0.647029	0.129127	0.419749	0.161651	1.0824	1	1.70858	1	1	1	1	1
G:BTLA	G:BTLA	0.699483	0.868476	0.608036	0.102491	0.419806	0.131962	1	1.89386	1.14616	1	1	1	1	1
G:ZNF414	G:ZNF414	0.862536	0.868487	0.803207	0.419673	0.419863	0.438169	1	1	1.06751	1	1	1	1	1
G:ATP10D	G:ATP10D	0.717647	0.868497	0.628841	0.115538	0.419921	0.146891	1.98265	1	1	1	1	1	1	1
G:TAP2	G:TAP2	0.688727	0.868507	0.595836	0.0956611	0.419978	0.124045	1	1	2.27628	1	1	1	1	1
G:L2HGDH	G:L2HGDH	0.80635	0.868517	0.729499	0.229123	0.420035	0.259541	1.36204	1	1	1	1	1	1	1
G:FIGNL1	G:FIGNL1	0.89706	0.868527	0.854627	0.723904	0.420093	0.718977	1	1	1	1	1	1	1	1
G:INPP5K	G:INPP5K	0.816772	0.868537	0.742855	0.252608	0.42015	0.282698	1.26905	1	1.02185	1	1	1	1	1
G:EMP1	G:EMP1	0.897064	0.868548	0.854634	0.723962	0.420207	0.719036	1	1	1	1	1	1	1	1
G:GPSM3	G:GPSM3	0.859136	0.868558	0.798231	0.401738	0.420265	0.420834	1.06866	1	1.01377	1	1	1	1	1
G:TBC1D2	G:TBC1D2	0.860653	0.868568	0.800399	0.409586	0.420322	0.428253	1	1	1.07652	1	1	1	1	1
G:EHD4	G:EHD4	0.61662	0.868578	0.52324	0.0619755	0.420379	0.0866135	1.25336	1	2.49277	1	1	1	1	1
G:MED4	G:MED4	0.897068	0.868588	0.854641	0.724019	0.420437	0.719096	1	1	1	1	1	1	1	1
G:FOXC2	G:FOXC2	0.897072	0.251558	0.333656	0.724077	0.0120247	0.0330675	1	1	1	1	1	7.28266	1	1
G:NAIF1	G:NAIF1	0.739182	0.438801	0.389233	0.134043	0.0315951	0.0445327	1.29432	1.25802	1.11275	1	1	1	1.65817	1.85135
G:TH	G:TH	0.823632	0.868598	0.75104	0.270138	0.420494	0.298391	1	1	1.25893	1	1	1	1	1
G:BTBD1	G:BTBD1	0.840132	0.868609	0.771941	0.321077	0.420551	0.34485	1	1	1.17097	1	1	1	1	1
G:SFXN1	G:SFXN1	0.775541	0.868619	0.693637	0.176182	0.420609	0.20919	1.46946	1	1.05419	1	1	1	1	1
G:ZDHHC7	G:ZDHHC7	0.897076	0.868629	0.854648	0.724135	0.420666	0.719156	1	1	1	1	1	1	1	1
G:AK4	G:AK4	0.265939	0.868639	0.19934	0.00790603	0.420723	0.0138791	1	13.5441	1.09122	1	1	1	1	1
G:SLC4A1AP	G:SLC4A1AP	0.850492	0.868649	0.785953	0.361392	0.420781	0.382415	1.12214	1	1	1	1	1	1	1
G:RP11-108K14.8	G:AL360181.3	0.89708	0.868659	0.854655	0.724192	0.420838	0.719215	1	1	1	1	1	1	1	1
G:ZNF45	G:ZNF45	0.897084	0.868669	0.854662	0.72425	0.420895	0.719275	1	1	1	1	1	1	1	1
G:SGCA	G:SGCA	0.758242	0.86868	0.673574	0.154072	0.420953	0.186747	1	1	1.67001	1	1	1	1	1
G:SH3GL2	G:SH3GL2	0.823863	0.86869	0.751393	0.270763	0.42101	0.299097	1.08538	1	1.15832	1	1	1	1	1
G:RNPEPL1	G:RNPEPL1	0.491832	0.8687	0.399395	0.031	0.421067	0.0469229	1.22617	1.2393	3.50575	1	1	1	1	1
G:DISC1	G:DISC1	0.897088	0.86871	0.854669	0.724307	0.421125	0.719334	1	1	1	1	1	1	1	1
G:CWC25	G:CWC25	0.533159	0.86872	0.438966	0.0388667	0.421182	0.0572716	2.11725	1.94545	1.08721	1	1	1	1	1
G:MBP	G:MBP	0.843861	0.86873	0.77707	0.334713	0.421239	0.357914	1.15385	1	1	1	1	1	1	1
G:KCTD5	G:KCTD5	0.897092	0.466701	0.552049	0.724365	0.035942	0.0997621	1	1	1	1	1	1.23475	1	2.23171
G:GPR37	G:GPR37	0.663643	0.86874	0.569784	0.0818502	0.421297	0.1089	1	1	2.55035	1	1	1	1	1
G:AMT	G:AMT	0.877241	0.86875	0.824817	0.515052	0.421354	0.52865	1.0053	1	1	1	1	1	1	1
G:NXPH3	G:NXPH3	0.817931	0.86876	0.744248	0.255442	0.421411	0.285282	1.29021	1	1	1	1	1	1	1
G:CA11	G:CA11	0.793886	0.868771	0.715119	0.205153	0.421469	0.237514	1.12766	1	1.27404	1	1	1	1	1
G:DSG2	G:DSG2	0.82738	0.868781	0.755991	0.280535	0.421526	0.308514	1.24036	1	1	1	1	1	1	1
G:DTNB	G:DTNB	0.897096	0.868791	0.854676	0.724422	0.421583	0.719394	1	1	1	1	1	1	1	1
G:MIS18BP1	G:MIS18BP1	0.8971	0.513983	0.600608	0.72448	0.0446398	0.127073	1	1	1	1	1	2.24132	1	1
G:WEE2	G:WEE2	0.897104	0.868801	0.854683	0.724537	0.421641	0.719453	1	1	1	1	1	1	1	1
G:PI15	G:PI15	0.676714	0.868811	0.582959	0.088707	0.421698	0.116281	1.39341	1	1.73157	1	1	1	1	1
G:CAPN7	G:CAPN7	0.870934	0.868821	0.815435	0.470112	0.421755	0.485964	1	1	1.03045	1	1	1	1	1
G:TRIM47	G:TRIM47	0.741876	0.868831	0.655612	0.136642	0.421813	0.169265	1.65756	1	1.077	1	1	1	1	1
G:KIF15	G:KIF15	0.897108	0.868841	0.854691	0.724595	0.42187	0.719513	1	1	1	1	1	1	1	1
G:MAPK11	G:MAPK11	0.842035	0.868851	0.77446	0.327922	0.421927	0.351174	1	1.09766	1.05918	1	1	1	1	1
G:ARMC2	G:ARMC2	0.873148	0.868861	0.81876	0.485105	0.421985	0.500425	1.02258	1	1	1	1	1	1	1
G:THBD	G:THBD	0.897112	0.868872	0.854698	0.724652	0.422042	0.719573	1	1	1	1	1	1	1	1
G:C17orf99	G:C17orf99	0.897116	0.868882	0.854705	0.72471	0.422099	0.719632	1	1	1	1	1	1	1	1
G:FAM122A	G:FAM122A	0.696249	0.868892	0.604828	0.100373	0.422157	0.129825	1.36648	1	1.61017	1	1	1	1	1
G:MKNK2	G:MKNK2	0.36145	0.868902	0.281416	0.0147504	0.422214	0.0243951	2.11517	3.02454	1.47287	1	1	1	1	1
G:COX5A	G:COX5A	0.89712	0.868912	0.854712	0.724767	0.422271	0.719692	1	1	1	1	1	1	1	1
G:NKAIN3	G:NKAIN3	0.816562	0.868922	0.742536	0.252098	0.422329	0.282111	1.15134	1	1.12727	1	1	1	1	1
G:GFOD1	G:GFOD1	0.711936	0.375465	0.305717	0.111213	0.0233863	0.0282083	1.18751	1	1.7181	1	1	1	4.03836	1
G:CHID1	G:CHID1	0.794235	0.868932	0.715402	0.205772	0.422386	0.237922	1.43443	1	1	1	1	1	1	1
G:NSUN7	G:NSUN7	0.710295	0.868942	0.62055	0.11001	0.422443	0.140712	2.05881	1	1	1	1	1	1	1
G:KCTD20	G:KCTD20	0.631628	0.868952	0.536556	0.0676142	0.422501	0.0924524	2.94732	1	1	1	1	1	1	1
G:RAG2	G:RAG2	0.831925	0.868962	0.761803	0.294014	0.422558	0.321064	1.2138	1	1	1	1	1	1	1
G:DCBLD1	G:DCBLD1	0.852252	0.868972	0.788288	0.369054	0.422615	0.389287	1.10792	1	1.00531	1	1	1	1	1
G:PTP4A1	G:PTP4A1	0.897124	0.868982	0.854719	0.724825	0.422673	0.719751	1	1	1	1	1	1	1	1
G:TMEM167B	G:TMEM167B	0.853628	0.868992	0.790134	0.375232	0.42273	0.394858	1.07729	1	1.02817	1	1	1	1	1
G:TESPA1	G:TESPA1	0.739934	0.869002	0.653335	0.134761	0.422787	0.167202	1.80499	1	1	1	1	1	1	1
G:ZNF142	G:ZNF142	0.774059	0.869012	0.691653	0.174111	0.422845	0.206813	1.55976	1	1	1	1	1	1	1
G:PAPSS1	G:PAPSS1	0.514931	0.869022	0.420921	0.0351684	0.422902	0.0523298	3.2473	1	1.47736	1	1	1	1	1
G:TUBA1C	G:TUBA1C	0.821532	0.869032	0.748502	0.264575	0.422959	0.293392	1.27017	1	1	1	1	1	1	1
G:RPL12	G:RPL12	0.807635	0.869043	0.731245	0.231835	0.423017	0.262409	1.35486	1	1	1	1	1	1	1
G:B4GALNT1	G:B4GALNT1	0.315165	0.581803	0.151609	0.0110487	0.0610994	0.00919594	1	10.9027	1.09612	1	1	1	1.72384	1
G:ZNF501	G:ZNF501	0.858967	0.869053	0.797967	0.400878	0.423074	0.419944	1.08425	1	1	1	1	1	1	1
G:C1orf222	G:CFAP74	0.829683	0.514248	0.552828	0.287244	0.0446938	0.100146	1.22733	1	1	1	1	2.23845	1	1
G:PSMB4	G:PSMB4	0.832239	0.689418	0.745467	0.294982	0.104232	0.287573	1	1	1.21202	1	1	1.06026	1	1
G:GAS2L2	G:GAS2L2	0.897128	0.869063	0.854726	0.724882	0.423131	0.719811	1	1	1	1	1	1	1	1
G:SAP30BP	G:SAP30BP	0.245371	0.869073	0.183805	0.0068043	0.423189	0.0122556	1.16751	13.5092	1.0411	1	1	1	1	1
G:AIM1L	G:CRYBG2	0.387307	0.869083	0.303578	0.0171891	0.423246	0.0278586	4.47673	1.3356	1.38785	1	1	1	1	1
G:FAM149A	G:FAM149A	0.821662	0.869093	0.748713	0.264916	0.423303	0.293804	1.26878	1	1	1	1	1	1	1
G:CDH24	G:CDH24	0.816256	0.189869	0.218372	0.251361	0.00795288	0.0160124	1	1	1.29925	1	1	1	1	10.2458
G:STK10	G:STK10	0.749246	0.869103	0.66386	0.144124	0.423361	0.177016	1.64737	1	1.05019	1	1	1	1	1
G:CGRRF1	G:CGRRF1	0.860806	0.662343	0.74212	0.410388	0.0905047	0.281348	1.07586	1	1	1	1	1.20848	1	1
G:MGLL	G:MGLL	0.809106	0.869113	0.732859	0.235001	0.423418	0.265103	1.28001	1	1.05161	1	1	1	1	1
G:TTC5	G:TTC5	0.897132	0.869123	0.854733	0.72494	0.423475	0.719871	1	1	1	1	1	1	1	1
G:PCDH15	G:PCDH15	0.67406	0.699935	0.57909	0.0872571	0.1103	0.114057	2.43589	1	1	1	1	1.00437	1	1
G:OSR2	G:OSR2	0.727529	0.869133	0.640802	0.12356	0.423533	0.156398	1.69373	1	1.11676	1	1	1	1	1
G:RCBTB1	G:RCBTB1	0.783466	0.869143	0.703173	0.187897	0.42359	0.221152	1.49843	1	1	1	1	1	1	1
G:CCDC155	G:CCDC155	0.897136	0.869153	0.85474	0.724997	0.423647	0.71993	1	1	1	1	1	1	1	1
G:SSX2IP	G:SSX2IP	0.689527	0.869163	0.596641	0.0961478	0.423705	0.124549	2.26861	1	1	1	1	1	1	1
G:CDIPT	G:CDIPT	0.86347	0.869173	0.804419	0.424833	0.423762	0.442564	1.06365	1	1	1	1	1	1	1
G:METTL3	G:METTL3	0.828131	0.869183	0.757025	0.282695	0.423819	0.310693	1.23595	1	1	1	1	1	1	1
G:ASXL1	G:ASXL1	0.89714	0	0	0.725055	0	0	1	1	1	1	1	1.89704e+32	1	1
G:MRPL40	G:MRPL40	0.861293	0.869193	0.801386	0.412967	0.423877	0.431697	1.07357	1	1	1	1	1	1	1
G:CEP120	G:CEP120	0.897144	0.869203	0.854747	0.725112	0.423934	0.71999	1	1	1	1	1	1	1	1
G:CTSD	G:CTSD	0.730912	0.869213	0.643947	0.12648	0.423991	0.159023	1.33022	1	1.4073	1	1	1	1	1
G:EXOC4	G:EXOC4	0.799178	0.869223	0.721627	0.214843	0.424049	0.247144	1.40151	1	1	1	1	1	1	1
G:TMED7-TICAM2	G:TMED7-TICAM2	0.229921	0.697911	0.168476	0.00604175	0.109097	0.0107474	1.18252	15.2644	1.00887	1	1	1.01331	1	1
G:SP140L	G:SP140L	0.585676	0.869233	0.490202	0.051986	0.424106	0.0737035	3.58262	1	1	1	1	1	1	1
G:DEPDC1	G:DEPDC1	0.870382	0.869243	0.814618	0.466494	0.424163	0.482513	1.03264	1	1	1	1	1	1	1
G:RAD21L1	G:RAD21L1	0.852766	0.869253	0.788921	0.371342	0.424221	0.391183	1.11175	1	1	1	1	1	1	1
G:AGL	G:AGL	0.698827	0.869263	0.607282	0.102057	0.424278	0.131456	2.17671	1	1	1	1	1	1	1
G:C8orf46	G:VXN	0.897148	0.869273	0.854754	0.72517	0.424335	0.720049	1	1	1	1	1	1	1	1
G:KLHL41	G:KLHL41	0.78818	0.69136	0.694308	0.195422	0.105319	0.210002	1.27224	1	1.15635	1	1	1.05057	1	1
G:DRAP1	G:DRAP1	0.785115	0.430535	0.426763	0.190479	0.0304023	0.053886	1.06663	1.39693	1	1	1	1.32362	2.37852	1
G:IQGAP2	G:IQGAP2	0.863655	0.869283	0.804743	0.425865	0.424393	0.443752	1.06233	1	1	1	1	1	1	1
G:KCNK13	G:KCNK13	0.772345	0.869293	0.689638	0.171762	0.42445	0.204437	1.0564	1.48597	1	1	1	1	1	1
G:TICAM2	G:TICAM2	0.897152	0.429069	0.519907	0.725227	0.0301952	0.0852139	1	1	1	1	1	1	3.15554	1
G:VWC2L	G:VWC2L	0.735218	0.869303	0.648613	0.130341	0.424507	0.163023	1	1	1.83969	1	1	1	1	1
G:CHST3	G:CHST3	0.856429	0.869313	0.794173	0.388338	0.424565	0.407486	1	1	1.09488	1	1	1	1	1
G:POMT2	G:POMT2	0.897156	0.869323	0.854762	0.725285	0.424622	0.720109	1	1	1	1	1	1	1	1
G:NLRP5	G:NLRP5	0.82151	0.869333	0.748472	0.264518	0.42468	0.293333	1.27021	1	1	1	1	1	1	1
G:SLC35A3	G:SLC35A3	0.845011	0.869343	0.778613	0.339109	0.424737	0.361995	1	1	1.14866	1	1	1	1	1
G:FAM186A	G:FAM186A	0.874822	0.869353	0.821201	0.497	0.424794	0.511497	1.01639	1	1	1	1	1	1	1
G:CLIP4	G:CLIP4	0.794646	0.869362	0.715887	0.206504	0.424852	0.238622	1.43167	1	1	1	1	1	1	1
G:TPRN	G:TPRN	0.89716	0.869372	0.854769	0.725342	0.424909	0.720169	1	1	1	1	1	1	1	1
G:RPS28	G:RPS28	0.897163	0.869382	0.854776	0.7254	0.424966	0.720228	1	1	1	1	1	1	1	1
G:MFN1	G:MFN1	0.897167	0.869392	0.854783	0.725457	0.425024	0.720288	1	1	1	1	1	1	1	1
G:OLR1	G:OLR1	0.820434	0.869402	0.747255	0.261738	0.425081	0.290982	1.27535	1	1	1	1	1	1	1
G:HNMT	G:HNMT	0.867681	0.869412	0.810702	0.449443	0.425138	0.466514	1.04452	1	1	1	1	1	1	1
G:TSEN15	G:TSEN15	0.897171	0.869422	0.85479	0.725515	0.425196	0.720347	1	1	1	1	1	1	1	1
G:PHOX2A	G:PHOX2A	0.897175	0.869432	0.854797	0.725573	0.425253	0.720407	1	1	1	1	1	1	1	1
G:STRADA	G:STRADA	0.897179	0.869442	0.854804	0.72563	0.42531	0.720466	1	1	1	1	1	1	1	1
G:EIF2D	G:EIF2D	0.842779	0.869452	0.775499	0.330661	0.425368	0.353834	1.1245	1	1.03114	1	1	1	1	1
G:ZDHHC19	G:ZDHHC19	0.876195	0.869462	0.823171	0.507117	0.425425	0.520728	1	1	1.00953	1	1	1	1	1
G:ZNF839	G:ZNF839	0.897183	0.869472	0.854811	0.725688	0.425482	0.720526	1	1	1	1	1	1	1	1
G:TEAD2	G:TEAD2	0.818821	0.869482	0.745343	0.257654	0.42554	0.287338	1	1	1.28553	1	1	1	1	1
G:DOK3	G:DOK3	0.826559	0.869492	0.754861	0.278205	0.425597	0.306159	1.24386	1	1	1	1	1	1	1
G:VWCE	G:VWCE	0.673563	0.869502	0.579578	0.0869888	0.425654	0.114334	2.21864	1	1.09996	1	1	1	1	1
G:TMEM104	G:TMEM104	0.843239	0.869512	0.776163	0.332373	0.425712	0.355549	1.12929	1	1.02489	1	1	1	1	1
G:TGFBI	G:TGFBI	0.897187	0.869522	0.854818	0.725745	0.425769	0.720586	1	1	1	1	1	1	1	1
G:GCM2	G:GCM2	0.872565	0.869531	0.817873	0.481083	0.425826	0.496496	1	1	1.02467	1	1	1	1	1
G:PGF	G:PGF	0.897191	0.869541	0.854825	0.725803	0.425884	0.720645	1	1	1	1	1	1	1	1
G:IFT81	G:IFT81	0.628823	0.869551	0.534753	0.0665145	0.425941	0.0916386	2.98191	1	1	1	1	1	1	1
G:MATN1	G:MATN1	0.873098	0.869561	0.818693	0.48476	0.425998	0.500127	1	1	1.02268	1	1	1	1	1
G:RBAK-RBAKDN	G:RBAK-RBAKDN	0.897195	0.869571	0.854832	0.72586	0.426056	0.720705	1	1	1	1	1	1	1	1
G:ZNF460	G:ZNF460	0.897199	0.219046	0.29684	0.725918	0.00976996	0.0267748	1	1	1	1	1	1	8.64885	1
G:RNF114	G:RNF114	0.8273	0.869581	0.755878	0.280308	0.426113	0.308279	1.24061	1	1	1	1	1	1	1
G:TARS	G:TARS1	0.665661	0.869591	0.571517	0.082865	0.42617	0.109841	2.51147	1	1.00657	1	1	1	1	1
G:WRAP73	G:WRAP73	0.746362	0.869601	0.660434	0.141129	0.426228	0.173741	1.74789	1	1.00369	1	1	1	1	1
G:CDC7	G:CDC7	0.840454	0.869611	0.772322	0.322218	0.426285	0.345796	1.1697	1	1	1	1	1	1	1
G:SCNN1B	G:SCNN1B	0.897203	0.869621	0.854839	0.725975	0.426342	0.720764	1	1	1	1	1	1	1	1
G:TMEM38B	G:TMEM38B	0.862818	0.86963	0.803553	0.421221	0.4264	0.439416	1.06644	1	1	1	1	1	1	1
G:VIPAS39	G:VIPAS39	0.745928	0.86964	0.660129	0.140686	0.426457	0.173454	1.56734	1	1.12073	1	1	1	1	1
G:ZPBP	G:ZPBP	0.815428	0.86965	0.741089	0.249378	0.426514	0.279469	1.30496	1	1	1	1	1	1	1
G:ARL5A	G:ARL5A	0.897207	0.86966	0.854847	0.726033	0.426572	0.720824	1	1	1	1	1	1	1	1
G:NEK8	G:NEK8	0.690585	0.86967	0.598327	0.0967971	0.426629	0.125614	1.9655	1	1.14668	1	1	1	1	1
G:DNAH3	G:DNAH3	0.897211	0.86968	0.854854	0.72609	0.426686	0.720884	1	1	1	1	1	1	1	1
G:NLRP11	G:NLRP11	0.897215	0.86969	0.854861	0.726148	0.426744	0.720943	1	1	1	1	1	1	1	1
G:IMPDH2	G:IMPDH2	0.655379	0.599131	0.450809	0.077855	0.0663183	0.0607395	1.07169	1.89458	1.30621	1	1	1	1.0707	1.49341
G:ADK	G:ADK	0.897219	0.8697	0.854868	0.726205	0.426801	0.721003	1	1	1	1	1	1	1	1
G:MX2	G:MX2	0.753068	0.642944	0.59673	0.148233	0.0820722	0.124605	1.702	1	1	1	1	1	1	1.33262
G:SLC39A13	G:SLC39A13	0.897223	0.86971	0.854875	0.726263	0.426858	0.721062	1	1	1	1	1	1	1	1
G:SLAMF1	G:SLAMF1	0.897227	0.869719	0.854882	0.72632	0.426916	0.721122	1	1	1	1	1	1	1	1
G:TNFSF14	G:TNFSF14	0.760939	0.869729	0.676545	0.157246	0.426973	0.189862	1.5596	1	1.05656	1	1	1	1	1
G:SNX4	G:SNX4	0.871668	0.869739	0.816492	0.474994	0.42703	0.490486	1.02765	1	1	1	1	1	1	1
G:CTNS	G:CTNS	0.897231	0.869749	0.854889	0.726378	0.427088	0.721182	1	1	1	1	1	1	1	1
G:ITGA7	G:ITGA7	0.897235	0.869759	0.854896	0.726435	0.427145	0.721241	1	1	1	1	1	1	1	1
G:MRPS23	G:MRPS23	0.758098	0.869769	0.673463	0.153905	0.427202	0.186631	1.67076	1	1	1	1	1	1	1
G:SLC52A3	G:SLC52A3	0.897239	0.869779	0.854903	0.726493	0.42726	0.721301	1	1	1	1	1	1	1	1
G:LIN7C	G:LIN7C	0.833623	0.869788	0.764031	0.299308	0.427317	0.326077	1	1	1.20418	1	1	1	1	1
G:MOB2	G:MOB2	0.817655	0.869798	0.743996	0.254762	0.427374	0.284812	1	1	1.29155	1	1	1	1	1
G:SLC39A6	G:SLC39A6	0.831199	0.869808	0.760897	0.291795	0.427432	0.31906	1.2098	1.00709	1	1	1	1	1	1
G:GCC1	G:GCC1	0.820345	0.869818	0.747133	0.261511	0.427489	0.290747	1	1	1.27568	1	1	1	1	1
G:GFM1	G:GFM1	0.897242	0.869828	0.85491	0.72655	0.427546	0.72136	1	1	1	1	1	1	1	1
G:SPNS2	G:SPNS2	0.752152	0.594129	0.549354	0.147233	0.0647605	0.0984482	1.61656	1	1.05653	1	1	1	1	1.63062
G:WDHD1	G:WDHD1	0.897246	0.869838	0.854917	0.726608	0.427604	0.72142	1	1	1	1	1	1	1	1
G:CHMP2A	G:CHMP2A	0.843422	0.869848	0.776458	0.333058	0.427661	0.356317	1	1	1.15624	1	1	1	1	1
G:CCDC124	G:CCDC124	0.821619	0.869857	0.748653	0.264802	0.427718	0.293686	1	1	1.26925	1	1	1	1	1
G:CARKD	G:NAXD	0.853085	0.869867	0.789334	0.372772	0.427776	0.392428	1.09995	1	1.00968	1	1	1	1	1
G:MYO15A	G:MYO15A	0.718632	0.869877	0.630025	0.116305	0.427833	0.1478	1.97733	1	1	1	1	1	1	1
G:NDUFC2	G:NDUFC2	0.82666	0.869887	0.755003	0.278489	0.42789	0.306454	1	1	1.24342	1	1	1	1	1
G:ELF5	G:ELF5	0.799326	0.869897	0.721819	0.215125	0.427948	0.247436	1.40034	1	1	1	1	1	1	1
G:GPX3	G:GPX3	0.679127	0.869907	0.585434	0.0900512	0.428005	0.11773	1.88665	1	1.26209	1	1	1	1	1
G:CD274	G:CD274	0.89725	0.869916	0.854924	0.726665	0.428062	0.721479	1	1	1	1	1	1	1	1
G:CCNDBP1	G:CCNDBP1	0.848547	0.869926	0.783259	0.353218	0.42812	0.374717	1.13142	1	1	1	1	1	1	1
G:KIAA0408	G:KIAA0408	0.814299	0.869936	0.739425	0.246715	0.428177	0.276477	1.31237	1	1	1	1	1	1	1
G:RAP2B	G:RAP2B	0.897254	0.629161	0.72016	0.726723	0.0766673	0.244925	1	1	1	1	1	1.41134	1	1
G:TLR3	G:TLR3	0.807129	0.869946	0.730607	0.230762	0.428234	0.261356	1.35733	1	1	1	1	1	1	1
G:FAM35A	G:SHLD2	0.873065	0.869956	0.818653	0.48453	0.428292	0.499949	1	1	1.02287	1	1	1	1	1
G:GBA	G:GBA	0.431425	0.869965	0.34049	0.0221511	0.428349	0.0343428	1	6.48188	1.09312	1	1	1	1	1
G:KANK4	G:KANK4	0.846037	0.869975	0.780043	0.343106	0.428406	0.36584	1.14352	1	1	1	1	1	1	1
G:PCDHGA12	G:PCDHGA12	0.636322	0.869985	0.540595	0.0695038	0.428464	0.0943013	2.89344	1	1	1	1	1	1	1
G:B3GNT1	G:B4GAT1	0.840116	0.869995	0.771917	0.32102	0.428521	0.344791	1.17106	1	1	1	1	1	1	1
G:PRKAG1	G:PRKAG1	0.691634	0.870005	0.599734	0.0974468	0.428578	0.126512	1	1.84919	1.21452	1	1	1	1	1
G:SCN3B	G:SCN3B	0.813838	0.870014	0.738931	0.245639	0.428636	0.275596	1.05827	1	1.24241	1	1	1	1	1
G:C2orf81	G:AC005041.1	0.897258	0.870024	0.854931	0.72678	0.428693	0.721539	1	1	1	1	1	1	1	1
G:RNF130	G:RNF130	0.801666	0.870034	0.724286	0.219637	0.42875	0.251235	1.38884	1	1	1	1	1	1	1
G:SIX5	G:SIX5	0.765048	0.870044	0.681153	0.162264	0.428808	0.194829	1.01421	1.59636	1	1	1	1	1	1
G:SLC39A1	G:SLC39A1	0.864235	0.870054	0.805677	0.429134	0.428865	0.447198	1	1	1.05967	1	1	1	1	1
G:TMEM132A	G:TMEM132A	0.849467	0.870063	0.784451	0.357047	0.428922	0.378092	1	1	1.12707	1	1	1	1	1
G:SQSTM1	G:SQSTM1	0.836949	0.870073	0.768216	0.310131	0.42898	0.335814	1.18755	1	1	1	1	1	1	1
G:SORBS3	G:SORBS3	0.897262	0.870083	0.854938	0.726838	0.429037	0.721599	1	1	1	1	1	1	1	1
G:ERCC6	G:ERCC6	0.48505	0.697813	0.390495	0.0298677	0.109039	0.0448241	5.45607	1	1	1	1	1.01415	1	1
G:RIOK3	G:RIOK3	0.811987	0.870093	0.736764	0.241393	0.429094	0.271784	1.22978	1	1.07887	1	1	1	1	1
G:EFNA3	G:EFNA3	0.863181	0.870103	0.804011	0.423228	0.429152	0.441079	1.06488	1	1	1	1	1	1	1
G:PDILT	G:PDILT	0.897266	0.870112	0.854946	0.726895	0.429209	0.721658	1	1	1	1	1	1	1	1
G:ALKBH4	G:ALKBH4	0.872128	0.657736	0.750062	0.478096	0.0884064	0.29645	1	1	1.026	1	1	1	1	1.23174
G:TNK2	G:TNK2	0.60546	0.870122	0.510555	0.0581411	0.429266	0.0814072	1.8176	1	1.81062	1	1	1	1	1
G:LIG4	G:LIG4	0.89727	0.870132	0.854953	0.726953	0.429324	0.721718	1	1	1	1	1	1	1	1
G:ZSCAN2	G:ZSCAN2	0.822139	0.870142	0.749225	0.266164	0.429381	0.294803	1.26652	1	1	1	1	1	1	1
G:ABHD17A	G:ABHD17A	0.897274	0.870151	0.85496	0.727011	0.429438	0.721777	1	1	1	1	1	1	1	1
G:RP9	G:RP9	0.897278	0.870161	0.854967	0.727068	0.429496	0.721837	1	1	1	1	1	1	1	1
G:SNRPB2	G:SNRPB2	0.897282	0.870171	0.854974	0.727126	0.429553	0.721897	1	1	1	1	1	1	1	1
G:C12orf50	G:C12orf50	0.897286	0.870181	0.854981	0.727183	0.42961	0.721956	1	1	1	1	1	1	1	1
G:RNFT2	G:RNFT2	0.873214	0.87019	0.81888	0.485564	0.429668	0.50096	1.00004	1	1.0224	1	1	1	1	1
G:CHST15	G:CHST15	0.84125	0.8702	0.773362	0.32507	0.429725	0.348396	1	1	1.1658	1	1	1	1	1
G:TUBG2	G:TUBG2	0.75601	0.87021	0.670768	0.151513	0.429783	0.183865	1.68752	1	1	1	1	1	1	1
G:SH2B3	G:SH2B3	0.650894	0.87022	0.556352	0.0757851	0.42984	0.101901	1.40253	1.66973	1.15822	1	1	1	1	1
G:SH3GL3	G:SH3GL3	0.89729	0.870229	0.854988	0.727241	0.429897	0.722016	1	1	1	1	1	1	1	1
G:TMEM179	G:TMEM179	0.700298	0.870239	0.60912	0.103035	0.429955	0.132694	1.61732	1	1.33837	1	1	1	1	1
G:CLEC5A	G:CLEC5A	0.792018	0.870249	0.713199	0.201889	0.430012	0.234774	1.44821	1	1	1	1	1	1	1
G:BCL2L13	G:BCL2L13	0.897294	0.870259	0.854995	0.727298	0.430069	0.722075	1	1	1	1	1	1	1	1
G:TMEM214	G:TMEM214	0.817447	0.48661	0.511092	0.254252	0.0393842	0.0816211	1.29218	1	1	1	1	2.54163	1	1
G:C10orf71	G:C10orf71	0.850398	0.665141	0.734004	0.360992	0.0918105	0.267037	1	1	1.12274	1	1	1	1	1.19324
G:HEY1	G:HEY1	0.827855	0.870268	0.756663	0.281899	0.430127	0.309928	1	1	1.23815	1	1	1	1	1
G:F3	G:F3	0.897298	0.870278	0.855002	0.727356	0.430184	0.722135	1	1	1	1	1	1	1	1
G:ZNF397	G:ZNF397	0.865727	0.870288	0.807821	0.437738	0.430241	0.455279	1.05331	1	1	1	1	1	1	1
G:SGSH	G:SGSH	0.853754	0.870298	0.79029	0.375804	0.430299	0.395332	1.107	1	1	1	1	1	1	1
G:KLHL6	G:KLHL6	0.584628	0.101407	0.0371527	0.0516805	0.00343966	0.00143554	1	3.49908	1.03118	1	1	1	22.0324	1
G:STAB1	G:STAB1	0.784937	0.870307	0.7049	0.190198	0.430356	0.22342	1.24195	1	1.20163	1	1	1	1	1
G:C2orf69	G:C2orf69	0.897302	0.870317	0.855009	0.727413	0.430413	0.722195	1	1	1	1	1	1	1	1
G:ZDHHC18	G:ZDHHC18	0.660503	0.870327	0.566794	0.0803032	0.430471	0.107297	1	1.89088	1.36464	1	1	1	1	1
G:MTHFD2	G:MTHFD2	0.897306	0.870337	0.855016	0.727471	0.430528	0.722254	1	1	1	1	1	1	1	1
G:RBMS2	G:RBMS2	0.713554	0.870346	0.62425	0.112416	0.430585	0.14343	1.59469	1	1.27211	1	1	1	1	1
G:ERCC5	G:ERCC5	0.75102	0.870356	0.665984	0.146011	0.430643	0.179086	1.71739	1	1	1	1	1	1	1
G:RP11-977G19.10	G:AC073896.1	0.897309	0.870366	0.855023	0.727528	0.4307	0.722314	1	1	1	1	1	1	1	1
G:TBCE	G:TBCE	0.788895	0.870375	0.709438	0.196603	0.430757	0.229531	1.46563	1	1	1	1	1	1	1
G:SLC26A7	G:SLC26A7	0.806404	0.870385	0.729607	0.229236	0.430815	0.259717	1.36169	1	1	1	1	1	1	1
G:PCDH8	G:PCDH8	0.864215	0.870395	0.805645	0.429019	0.430872	0.447079	1.0597	1	1	1	1	1	1	1
G:SPOCD1	G:SPOCD1	0.837238	0.870404	0.768488	0.3111	0.430929	0.336463	1.18542	1	1	1	1	1	1	1
G:FGD2	G:FGD2	0.854993	0.870414	0.79215	0.381526	0.430987	0.401082	1.10137	1	1	1	1	1	1	1
G:PDAP1	G:PDAP1	0.897313	0.870424	0.85503	0.727586	0.431044	0.722373	1	1	1	1	1	1	1	1
G:BYSL	G:BYSL	0.816936	0.650236	0.676164	0.253004	0.0851222	0.189458	1	1	1.29595	1	1	1	1	1.27354
G:IGF1	G:IGF1	0.717929	0.870434	0.629212	0.115757	0.431101	0.147175	1	1.71888	1.15224	1	1	1	1	1
G:UBE2QL1	G:UBE2QL1	0.897317	0.870443	0.855037	0.727643	0.431159	0.722433	1	1	1	1	1	1	1	1
G:GIP	G:GIP	0.897321	0.870453	0.855044	0.727701	0.431216	0.722493	1	1	1	1	1	1	1	1
G:ZNF70	G:ZNF70	0.897325	0.870463	0.855051	0.727758	0.431273	0.722552	1	1	1	1	1	1	1	1
G:QARS	G:QARS1	0.615006	0.870472	0.521196	0.0614037	0.431331	0.085752	1	1	3.14183	1	1	1	1	1
G:RPL36	G:RPL36	0.861443	0.870482	0.801622	0.41377	0.431388	0.432528	1.07288	1	1	1	1	1	1	1
G:DRD3	G:DRD3	0.736893	0.870492	0.650312	0.131887	0.431445	0.164511	1.26161	1	1.44798	1	1	1	1	1
G:WIPF3	G:WIPF3	0.897329	0.870501	0.855058	0.727816	0.431503	0.722612	1	1	1	1	1	1	1	1
G:SLC33A1	G:SLC33A1	0.748134	0.870511	0.662786	0.142959	0.43156	0.175981	1.25371	1	1.38819	1	1	1	1	1
G:DNHD1	G:DNHD1	0.405149	0.870521	0.316225	0.0190603	0.431617	0.0299713	7.82926	1	1	1	1	1	1	1
G:POLB	G:POLB	0.831255	0.87053	0.760951	0.291966	0.431675	0.319178	1	1	1.21811	1	1	1	1	1
G:TESK2	G:TESK2	0.8469	0.87054	0.781063	0.346533	0.431732	0.368621	1.13914	1	1	1	1	1	1	1
G:MDH2	G:MDH2	0.819273	0.87055	0.745963	0.258788	0.431789	0.288513	1.28286	1	1	1	1	1	1	1
G:DPP3	G:DPP3	0.769921	0.870559	0.686581	0.168519	0.431847	0.200904	1	1	1.58515	1	1	1	1	1
G:CHMP5	G:CHMP5	0.897333	0.870569	0.855065	0.727873	0.431904	0.722671	1	1	1	1	1	1	1	1
G:CRISPLD1	G:CRISPLD1	0.870312	0.870579	0.814505	0.466034	0.431961	0.482037	1	1	1.03295	1	1	1	1	1
G:NDUFS1	G:NDUFS1	0.794489	0.870588	0.715725	0.206222	0.432019	0.238389	1.43221	1	1	1	1	1	1	1
G:NT5DC3	G:NT5DC3	0.862515	0.870598	0.803174	0.419559	0.432076	0.43805	1	1	1.06773	1	1	1	1	1
G:PDE4C	G:PDE4C	0.897337	0.870608	0.855073	0.727931	0.432133	0.722731	1	1	1	1	1	1	1	1
G:GAPDHS	G:GAPDHS	0.795399	0.870617	0.71689	0.207855	0.432191	0.240081	1.36496	1	1.04522	1	1	1	1	1
G:NXNL2	G:NXNL2	0.861454	0.870627	0.801639	0.413827	0.432248	0.432587	1	1.0017	1.07095	1	1	1	1	1
G:SUPT20H	G:SUPT20H	0.897341	0.870637	0.85508	0.727988	0.432305	0.72279	1	1	1	1	1	1	1	1
G:GABRG1	G:GABRG1	0.855782	0.870646	0.79328	0.385247	0.432363	0.40464	1.09771	1	1	1	1	1	1	1
G:NOV	G:CCN3	0.868333	0.870656	0.811608	0.453461	0.43242	0.470141	1	1	1.04171	1	1	1	1	1
G:SLC25A22	G:SLC25A22	0.781747	0.669777	0.659519	0.18526	0.0940269	0.17288	1.17248	1	1.2879	1	1	1.16527	1	1
G:ANXA2	G:ANXA2	0.867924	0.870666	0.81103	0.450935	0.432477	0.467822	1.04354	1	1	1	1	1	1	1
G:FBXO43	G:FBXO43	0.897345	0.870675	0.855087	0.728046	0.432535	0.72285	1	1	1	1	1	1	1	1
G:CCNH	G:CCNH	0.872372	0.870685	0.817547	0.479762	0.432592	0.495068	1	1	1.02547	1	1	1	1	1
G:KPTN	G:KPTN	0.780256	0.870695	0.699323	0.183017	0.432649	0.216213	1	1	1.51952	1	1	1	1	1
G:MFSD5	G:MFSD5	0.771808	0.870704	0.689042	0.171035	0.432707	0.203742	1.57199	1	1	1	1	1	1	1
G:CCDC91	G:CCDC91	0.897349	0.870714	0.855094	0.728103	0.432764	0.72291	1	1	1	1	1	1	1	1
G:KIAA1147	G:DENND11	0.832697	0.870723	0.762805	0.296405	0.432821	0.323305	1.08517	1	1.11484	1	1	1	1	1
G:TMEM145	G:TMEM145	0.793503	0.870733	0.714713	0.204477	0.432879	0.236931	1.36226	1	1.05625	1	1	1	1	1
G:AASS	G:AASS	0.86812	0.870743	0.811298	0.452141	0.432936	0.468892	1.04255	1	1	1	1	1	1	1
G:SPATA17	G:SPATA17	0.852136	0.870752	0.788129	0.368539	0.432993	0.388813	1.11425	1	1	1	1	1	1	1
G:INSM1	G:INSM1	0.897353	0.642254	0.735307	0.728161	0.0817902	0.269264	1	1	1	1	1	1.33494	1	1
G:MAT1A	G:MAT1A	0.897357	0.870762	0.855101	0.728218	0.433051	0.722969	1	1	1	1	1	1	1	1
G:RBBP9	G:RBBP9	0.800797	0.870772	0.723268	0.217945	0.433108	0.249657	1.39224	1	1	1	1	1	1	1
G:ADO	G:ADO	0.862399	0.870781	0.803008	0.418928	0.433165	0.437456	1.06821	1	1	1	1	1	1	1
G:NOMO3	G:NOMO3	0.897361	0.870791	0.855108	0.728276	0.433223	0.723029	1	1	1	1	1	1	1	1
G:LIN37	G:LIN37	0.756304	0.8708	0.671108	0.151847	0.43328	0.184211	1	1	1.68482	1	1	1	1	1
G:IL2	G:IL2	0.897364	0.87081	0.855115	0.728333	0.433337	0.723088	1	1	1	1	1	1	1	1
G:LRRC73	G:LRRC73	0.897368	0.87082	0.855122	0.728391	0.433395	0.723148	1	1	1	1	1	1	1	1
G:PAPOLB	G:PAPOLB	0.808689	0.870829	0.732335	0.234096	0.433452	0.264225	1.34715	1	1	1	1	1	1	1
G:AMDHD2	G:AMDHD2	0.840438	0.870839	0.772298	0.322161	0.433509	0.345737	1.03837	1	1.12649	1	1	1	1	1
G:ZNF300	G:ZNF300	0.897372	0.870848	0.855129	0.728449	0.433567	0.723208	1	1	1	1	1	1	1	1
G:CHST2	G:CHST2	0.897376	0.870858	0.855136	0.728506	0.433624	0.723267	1	1	1	1	1	1	1	1
G:RPP25L	G:RPP25L	0.843649	0.632125	0.682933	0.333914	0.0777915	0.196795	1.0684	1	1.08117	1	1	1.39132	1	1
G:CASP8	G:CASP8	0.875849	0.870868	0.822655	0.50453	0.433681	0.518286	1.01123	1	1	1	1	1	1	1
G:EIF4E3	G:EIF4E3	0.89738	0.870877	0.855143	0.728564	0.433739	0.723327	1	1	1	1	1	1	1	1
G:GAS2	G:GAS2	0.852097	0.870887	0.788089	0.368368	0.433796	0.388695	1	1	1.11482	1	1	1	1	1
G:HRH2	G:HRH2	0.529687	0.870896	0.435199	0.0381325	0.433853	0.0562068	1	4.42835	1.02569	1	1	1	1	1
G:SRSF2	G:SRSF2	0.897384	0.870906	0.85515	0.728621	0.433911	0.723386	1	1	1	1	1	1	1	1
G:CDC123	G:CDC123	0.897388	0.870915	0.855157	0.728679	0.433968	0.723446	1	1	1	1	1	1	1	1
G:GSTCD	G:GSTCD	0.897392	0.870925	0.855164	0.728736	0.434025	0.723506	1	1	1	1	1	1	1	1
G:GTF2H4	G:GTF2H4	0.763016	0.870935	0.678921	0.159755	0.434083	0.192402	1.31896	1	1.23723	1	1	1	1	1
G:TEAD4	G:TEAD4	0.897396	0.870944	0.855171	0.728794	0.43414	0.723565	1	1	1	1	1	1	1	1
G:PIGO	G:PIGO	0.8974	0.870954	0.855178	0.728851	0.434197	0.723625	1	1	1	1	1	1	1	1
G:CEP97	G:CEP97	0.897404	0.870963	0.855185	0.728909	0.434255	0.723684	1	1	1	1	1	1	1	1
G:KCNU1	G:KCNU1	0.732964	0.870973	0.645964	0.1283	0.434312	0.160737	1.85642	1	1	1	1	1	1	1
G:GPR133	G:ADGRD1	0.897408	0.870982	0.855192	0.728966	0.434369	0.723744	1	1	1	1	1	1	1	1
G:PPIL1	G:PPIL1	0.877166	0.870992	0.824707	0.514477	0.434427	0.528114	1	1	1.00562	1	1	1	1	1
G:ATP5C1	G:ATP5F1C	0.897412	0.871002	0.855199	0.729024	0.434484	0.723803	1	1	1	1	1	1	1	1
G:LRCH3	G:LRCH3	0.897415	0.871011	0.855206	0.729081	0.434541	0.723863	1	1	1	1	1	1	1	1
G:SPG11	G:SPG11	0.849167	0.871021	0.783993	0.35579	0.434599	0.37679	1.12814	1	1	1	1	1	1	1
G:PDK1	G:PDK1	0.742215	0.87103	0.655989	0.136974	0.434656	0.169609	1.34412	1	1.32641	1	1	1	1	1
G:WNT11	G:WNT11	0.839581	0.87104	0.77127	0.319138	0.434713	0.343196	1	1	1.17333	1	1	1	1	1
G:ARHGAP40	G:ARHGAP40	0.799386	0.871049	0.721896	0.215238	0.434771	0.247553	1.40022	1	1	1	1	1	1	1
G:CEP135	G:CEP135	0.897419	0.871059	0.855213	0.729139	0.434828	0.723923	1	1	1	1	1	1	1	1
G:DIRAS2	G:DIRAS2	0.853704	0.871068	0.790232	0.375575	0.434886	0.395154	1	1	1.10717	1	1	1	1	1
G:SOHLH1	G:SOHLH1	0.897423	0.871078	0.85522	0.729196	0.434943	0.723982	1	1	1	1	1	1	1	1
G:GJA5	G:GJA5	0.696585	0.871088	0.605169	0.10059	0.435	0.130049	2.18324	1	1.00573	1	1	1	1	1
G:IL6R	G:IL6R	0.87032	0.871097	0.814519	0.466092	0.435058	0.482096	1	1	1.03295	1	1	1	1	1
G:SH3TC2	G:SH3TC2	0.490438	0.871107	0.397554	0.0307637	0.435115	0.0464822	5.35082	1	1	1	1	1	1	1
G:PRPF18	G:PRPF18	0.839971	0.350225	0.40082	0.320507	0.0206305	0.0472664	1	1.16862	1.00289	1	1	1	4.49597	1
G:PRSS16	G:PRSS16	0.362813	0.871116	0.282534	0.0148719	0.435172	0.0245629	1.49089	6.08156	1.03635	1	1	1	1	1
G:COL9A1	G:COL9A1	0.897427	0.871126	0.855227	0.729254	0.43523	0.724042	1	1	1	1	1	1	1	1
G:PARP9	G:PARP9	0.872982	0.871135	0.818533	0.483956	0.435287	0.499413	1.02326	1	1	1	1	1	1	1
G:PIP5K1B	G:PIP5K1B	0.639625	0.871145	0.545134	0.0708714	0.435344	0.0964267	1.44591	1.26834	1.54962	1	1	1	1	1
G:KCTD17	G:KCTD17	0.897431	0.871154	0.855234	0.729311	0.435402	0.724101	1	1	1	1	1	1	1	1
G:CRY1	G:CRY1	0.787563	0.871164	0.708158	0.194411	0.435459	0.227784	1	1	1.47429	1	1	1	1	1
G:KCNQ1	G:KCNQ1	0.844641	0.871173	0.778169	0.337682	0.435516	0.360812	1.15027	1	1	1	1	1	1	1
G:DAW1	G:DAW1	0.897435	0.871183	0.855241	0.729369	0.435574	0.724161	1	1	1	1	1	1	1	1
G:RAVER2	G:RAVER2	0.875624	0.871192	0.822339	0.502863	0.435631	0.516797	1.01228	1	1	1	1	1	1	1
G:ACAD9	G:ACAD9	0.897439	0.436311	0.526019	0.729426	0.0312315	0.0877994	1	1	1	1	1	3.09799	1	1
G:COPG2	G:COPG2	0.793535	0.871202	0.714754	0.204534	0.435688	0.236989	1.34304	1	1.07125	1	1	1	1	1
G:UBE2D1	G:UBE2D1	0.866456	0.871211	0.808916	0.442041	0.435746	0.459499	1	1	1.05093	1	1	1	1	1
G:IL12A	G:IL12A	0.834498	0.871221	0.765037	0.302099	0.435803	0.328378	1.05925	1	1.1335	1	1	1	1	1
G:ATP12A	G:ATP12A	0.565578	0.87123	0.47134	0.0464693	0.43586	0.0672014	3.46597	1	1.12087	1	1	1	1	1
G:WDR35	G:WDR35	0.641252	0.87124	0.546397	0.0715564	0.435918	0.0970272	2.82388	1	1	1	1	1	1	1
G:RBM28	G:RBM28	0.897443	0.871249	0.855248	0.729484	0.435975	0.724221	1	1	1	1	1	1	1	1
G:ALPK2	G:ALPK2	0.897447	0.871259	0.855255	0.729541	0.436032	0.72428	1	1	1	1	1	1	1	1
G:FKBP9	G:FKBP9	0.840019	0.871268	0.771774	0.320678	0.43609	0.344437	1.12766	1	1.03888	1	1	1	1	1
G:PLCD3	G:PLCD3	0.643842	0.871278	0.548562	0.0726641	0.436147	0.0980653	1.47557	1.77223	1.06795	1	1	1	1	1
G:ST6GALNAC6	G:ST6GALNAC6	0.810114	0.871287	0.734211	0.237207	0.436204	0.267388	1.10413	1	1.21286	1	1	1	1	1
G:AMN	G:AMN	0.805617	0.871297	0.728562	0.227598	0.436262	0.258019	1	1	1.36591	1	1	1	1	1
G:ENTPD6	G:ENTPD6	0.897451	0.688074	0.803388	0.729599	0.103489	0.438822	1	1	1	1	1	1	1	1.06689
G:COLEC11	G:COLEC11	0.824261	0.871306	0.751862	0.271842	0.436319	0.300038	1	1	1.25498	1	1	1	1	1
G:RABGGTA	G:RABGGTA	0.827993	0.871316	0.75683	0.282297	0.436376	0.310281	1.23679	1	1	1	1	1	1	1
G:CTNNAL1	G:CTNNAL1	0.809054	0.871325	0.73279	0.234888	0.436434	0.264986	1	1.28549	1.04726	1	1	1	1	1
G:GRK1	G:GRK1	0.897455	0.871335	0.855262	0.729656	0.436491	0.72434	1	1	1	1	1	1	1	1
G:IGFBP2	G:IGFBP2	0.740451	0.871344	0.653907	0.135259	0.436548	0.167717	1.46419	1	1.23053	1	1	1	1	1
G:ATAT1	G:ATAT1	0.897459	0.871354	0.855269	0.729714	0.436606	0.724399	1	1	1	1	1	1	1	1
G:KATNAL2	G:KATNAL2	0.335406	0.871363	0.259796	0.0125706	0.436663	0.0212824	10.7212	1	1	1	1	1	1	1
G:IRGC	G:IRGC	0.773247	0.871373	0.690575	0.172992	0.43672	0.205538	1	1	1.56432	1	1	1	1	1
G:PFDN4	G:PFDN4	0.897462	0.871382	0.855276	0.729771	0.436778	0.724459	1	1	1	1	1	1	1	1
G:DBT	G:DBT	0.678167	0.871392	0.58439	0.0895133	0.436835	0.117117	1.60951	1	1.48761	1	1	1	1	1
G:ZNF408	G:ZNF408	0.897466	0.871401	0.855283	0.729829	0.436892	0.724519	1	1	1	1	1	1	1	1
G:BDKRB2	G:BDKRB2	0.791397	0.519728	0.51731	0.20082	0.0458288	0.0841391	1	1	1.45235	1	1	1	1	2.20502
G:CYP17A1	G:CYP17A1	0.825112	0.87141	0.753055	0.274171	0.43695	0.302451	1.2509	1	1	1	1	1	1	1
G:PCDHGA10	G:PCDHGA10	0.774663	0.87142	0.692673	0.174951	0.437007	0.208031	1	1	1.55461	1	1	1	1	1
G:RWDD4	G:RWDD4	0.89747	0.662097	0.7622	0.729887	0.0903912	0.321949	1	1	1	1	1	1	1	1.21202
G:DDX31	G:DDX31	0.897474	0.871429	0.85529	0.729944	0.437064	0.724578	1	1	1	1	1	1	1	1
G:CD63	G:CD63	0.858055	0.871439	0.796614	0.396297	0.437122	0.415435	1	1	1.08881	1	1	1	1	1
G:VSIG10	G:VSIG10	0.817169	0.871448	0.743395	0.253571	0.437179	0.283696	1.29403	1	1	1	1	1	1	1
G:SYPL1	G:SYPL1	0.847271	0.871458	0.781515	0.348019	0.437236	0.369864	1.13742	1	1	1	1	1	1	1
G:GREM1	G:GREM1	0.897478	0.871467	0.855297	0.730002	0.437294	0.724638	1	1	1	1	1	1	1	1
G:CAMK1	G:CAMK1	0.841864	0.871477	0.774205	0.327295	0.437351	0.350524	1.16322	1	1	1	1	1	1	1
G:VPS16	G:VPS16	0.858365	0.871486	0.797044	0.397843	0.437408	0.416859	1	1	1.08754	1	1	1	1	1
G:FDXR	G:FDXR	0.828425	0.871495	0.757358	0.283548	0.437466	0.3114	1	1	1.23513	1	1	1	1	1
G:ZNF565	G:ZNF565	0.759765	0.871505	0.675177	0.155854	0.437523	0.188419	1.22533	1	1.35353	1	1	1	1	1
G:IFT140	G:IFT140	0.759434	0.871514	0.674792	0.155464	0.43758	0.188015	1.66048	1	1	1	1	1	1	1
G:TXNDC11	G:TXNDC11	0.897482	0.871524	0.855304	0.730059	0.437638	0.724697	1	1	1	1	1	1	1	1
G:NEK2	G:NEK2	0.897486	0.871533	0.855311	0.730117	0.437695	0.724757	1	1	1	1	1	1	1	1
G:SPINT1	G:SPINT1	0.872414	0.871543	0.817615	0.480049	0.437752	0.495366	1	1	1.02538	1	1	1	1	1
G:CYP21A2	G:CYP21A2	0.828248	0.871552	0.757164	0.283036	0.43781	0.310988	1	1	1.2356	1	1	1	1	1
G:PLOD3	G:PLOD3	0.89749	0.871562	0.855318	0.730174	0.437867	0.724816	1	1	1	1	1	1	1	1
G:GPR179	G:GPR179	0.854698	0.871571	0.791655	0.380153	0.437924	0.399541	1.10297	1	1	1	1	1	1	1
G:C19orf43	G:TRIR	0.177679	0.87158	0.121557	0.00382983	0.437982	0.00670975	1.06579	23.8358	1	1	1	1	1	1
G:MSX2	G:MSX2	0.783828	0.87159	0.703662	0.188458	0.438039	0.221792	1.26138	1	1.18683	1	1	1	1	1
G:CBWD2	G:CBWD2	0.897494	0.871599	0.855325	0.730232	0.438096	0.724876	1	1	1	1	1	1	1	1
G:AMICA1	G:JAML	0.897498	0.871609	0.855332	0.730289	0.438154	0.724936	1	1	1	1	1	1	1	1
G:HSD11B2	G:HSD11B2	0.811637	0.871618	0.736326	0.240601	0.438211	0.271022	1.04845	1	1.26743	1	1	1	1	1
G:TMX1	G:TMX1	0.80103	0.871627	0.723533	0.218396	0.438268	0.250066	1.39172	1	1	1	1	1	1	1
G:ZBTB32	G:ZBTB32	0.867766	0.871637	0.810821	0.44996	0.438326	0.46699	1.04407	1	1	1	1	1	1	1
G:ABCG4	G:ABCG4	0.763653	0.871646	0.679669	0.160535	0.438383	0.193211	1	1	1.62788	1	1	1	1	1
G:NPR3	G:NPR3	0.850452	0.871656	0.785892	0.36122	0.43844	0.382238	1.1222	1	1	1	1	1	1	1
G:GFOD2	G:GFOD2	0.805014	0.676198	0.69175	0.226355	0.0972137	0.206929	1	1	1.36836	1	1	1.1398	1	1
G:CERCAM	G:CERCAM	0.813103	0.871665	0.738102	0.243941	0.438498	0.27413	1.31924	1	1	1	1	1	1	1
G:TTI1	G:TTI1	0.867616	0.871674	0.810612	0.449041	0.438555	0.466157	1.045	1	1	1	1	1	1	1
G:FAIM2	G:FAIM2	0.840949	0.871684	0.772891	0.323986	0.438612	0.347214	1	1	1.16724	1	1	1	1	1
G:CCDC101	G:SGF29	0.737544	0.534183	0.476498	0.132495	0.0489734	0.0689231	1.02665	1.44866	1.22408	1	1	1.123	1.86173	1
G:ENOPH1	G:ENOPH1	0.839352	0.871693	0.771005	0.31834	0.43867	0.342546	1	1.17442	1	1	1	1	1	1
G:WNT7B	G:WNT7B	0.42029	0.871703	0.331432	0.0207905	0.438727	0.03266	1.18708	1.95228	3.17393	1	1	1	1	1
G:GABARAP	G:GABARAP	0.874127	0.871712	0.820175	0.492	0.438784	0.506794	1	1	1.01921	1	1	1	1	1
G:PPIP5K2	G:PPIP5K2	0.452404	0.871721	0.360915	0.0249266	0.438842	0.0383724	1	5.45325	1.18002	1	1	1	1	1
G:TANGO6	G:TANGO6	0.839532	0.871731	0.771222	0.318967	0.438899	0.343078	1.17365	1	1	1	1	1	1	1
G:DCAF17	G:DCAF17	0.866868	0.87174	0.809511	0.444508	0.438956	0.461817	1.04883	1	1	1	1	1	1	1
G:LCLAT1	G:LCLAT1	0.863747	0.87175	0.804889	0.426382	0.439014	0.444287	1.06184	1	1	1	1	1	1	1
G:DGKG	G:DGKG	0.778393	0.871759	0.69705	0.180271	0.439071	0.213368	1.5331	1	1	1	1	1	1	1
G:AGFG2	G:AGFG2	0.864778	0.871768	0.806472	0.432231	0.439128	0.450169	1	1	1.05674	1	1	1	1	1
G:DSG4	G:DSG4	0.731413	0.871778	0.644487	0.126921	0.439186	0.15948	1.86721	1	1	1	1	1	1	1
G:ISPD	G:CRPPA	0.772139	0.698782	0.686935	0.171482	0.109612	0.201309	1.5703	1	1	1	1	1.00773	1	1
G:ASPH	G:ASPH	0.84982	0.871787	0.784968	0.358533	0.439243	0.379573	1.12529	1	1	1	1	1	1	1
G:ZNF585B	G:ZNF585B	0.850532	0.871796	0.785994	0.361563	0.4393	0.382534	1	1	1.12181	1	1	1	1	1
G:SLC16A1	G:SLC16A1	0.341726	0.871806	0.264429	0.0130764	0.439358	0.0219273	1.32209	1	7.92169	1	1	1	1	1
G:NMD3	G:NMD3	0.860969	0.871815	0.80086	0.411248	0.439415	0.429856	1.07486	1	1	1	1	1	1	1
G:THOC7	G:THOC7	0.822612	0.871824	0.749883	0.267413	0.439472	0.296097	1.26426	1	1	1	1	1	1	1
G:VWA9	G:INTS14	0.726879	0.871834	0.640041	0.123009	0.43953	0.15577	1.73489	1	1.09294	1	1	1	1	1
G:GNPTAB	G:GNPTAB	0.273751	0.871843	0.204567	0.00835374	0.439587	0.0144484	14.2269	1	1	1	1	1	1	1
G:TMEM161A	G:TMEM161A	0.692589	0.871853	0.600956	0.0980425	0.439644	0.127297	2.16324	1	1.03491	1	1	1	1	1
G:PCNT	G:PCNT	0.897502	0.871862	0.855339	0.730347	0.439702	0.724995	1	1	1	1	1	1	1	1
G:RBM12	G:RBM12	0.676909	0.0631016	0.033617	0.0888144	0.00190424	0.0012694	2.37186	1	1.01646	1	1	34.8147	1	1
G:TLX3	G:TLX3	0.759292	0.871871	0.674627	0.155297	0.439759	0.187842	1	1	1.6614	1	1	1	1	1
G:DNAJC1	G:DNAJC1	0.74289	0.871881	0.656676	0.137639	0.439817	0.17024	1.77466	1	1	1	1	1	1	1
G:IFNG	G:IFNG	0.859046	0.87189	0.798108	0.401279	0.439874	0.420419	1	1	1.08389	1	1	1	1	1
G:PLEKHA4	G:PLEKHA4	0.857441	0.871899	0.795639	0.393262	0.439931	0.412232	1.09083	1	1	1	1	1	1	1
G:CHRNA4	G:CHRNA4	0.721944	0.871909	0.633743	0.11894	0.439989	0.1507	1.16921	1	1.66276	1	1	1	1	1
G:CHRNB2	G:CHRNB2	0.753875	0.871918	0.668425	0.149123	0.440046	0.181503	1.05973	1	1.60195	1	1	1	1	1
G:RNF150	G:RNF150	0.740852	0.871927	0.654414	0.135646	0.440103	0.168176	1.10458	1	1.6279	1	1	1	1	1
G:H2AFV	G:H2AZ2	0.765494	0.871937	0.681627	0.162822	0.440161	0.19535	1	1.1929	1.35513	1	1	1	1	1
G:MFSD6	G:MFSD6	0.897505	0.871946	0.855346	0.730404	0.440218	0.725055	1	1	1	1	1	1	1	1
G:SLC38A7	G:SLC38A7	0.784759	0.871955	0.704724	0.189918	0.440275	0.223187	1.44289	1	1.03486	1	1	1	1	1
G:EIF3K	G:EIF3K	0.833098	0.871965	0.763329	0.297657	0.440333	0.324485	1	1	1.20693	1	1	1	1	1
G:UBOX5	G:UBOX5	0.836436	0.871974	0.767568	0.308421	0.44039	0.334279	1	1	1.19052	1	1	1	1	1
G:AREG	G:AREG	0.827736	0.871983	0.756523	0.281558	0.440447	0.309633	1	1	1.23872	1	1	1	1	1
G:GALNTL6	G:GALNTL6	0.627332	0.871993	0.533543	0.0659389	0.440505	0.0910966	2.0018	1	1.49637	1	1	1	1	1
G:ARVCF	G:ARVCF	0.815618	0.872002	0.74138	0.249831	0.440562	0.279998	1.30387	1	1	1	1	1	1	1
G:RASGEF1C	G:RASGEF1C	0.833892	0.872011	0.764342	0.300162	0.440619	0.326785	1.12947	1	1.06533	1	1	1	1	1
G:GIF	G:CBLIF	0.821292	0.872021	0.748169	0.263951	0.440677	0.292745	1.27151	1	1	1	1	1	1	1
G:C16orf52	G:MOSMO	0.831907	0.87203	0.761776	0.293957	0.440734	0.321005	1.21392	1	1	1	1	1	1	1
G:SELT	G:SELENOT	0.850009	0.872039	0.785257	0.359334	0.440791	0.380402	1	1	1.12441	1	1	1	1	1
G:SGCD	G:SGCD	0.897509	0.872048	0.855353	0.730462	0.440849	0.725114	1	1	1	1	1	1	1	1
G:MFHAS1	G:MFHAS1	0.867559	0.872058	0.810522	0.448697	0.440906	0.465801	1.02102	1	1.02373	1	1	1	1	1
G:TMED9	G:TMED9	0.857778	0.872067	0.796164	0.394922	0.440963	0.413952	1.08963	1	1	1	1	1	1	1
G:PDE4DIP	G:PDE4DIP	0.842625	0.872076	0.775339	0.330091	0.441021	0.35342	1.15984	1	1	1	1	1	1	1
G:RAB15	G:RAB15	0.852702	0.872086	0.788842	0.371056	0.441078	0.390946	1	1	1.11185	1	1	1	1	1
G:SLC12A1	G:SLC12A1	0.897513	0.872095	0.85536	0.730519	0.441135	0.725174	1	1	1	1	1	1	1	1
G:TRAK2	G:TRAK2	0.897517	0.872104	0.855367	0.730577	0.441193	0.725234	1	1	1	1	1	1	1	1
G:CD247	G:CD247	0.897521	0.872114	0.855374	0.730634	0.44125	0.725293	1	1	1	1	1	1	1	1
G:STRA6	G:STRA6	0.818525	0.872123	0.744937	0.256916	0.441307	0.286575	1.28805	1	1	1	1	1	1	1
G:WDR77	G:WDR77	0.851076	0.694969	0.776844	0.363907	0.107378	0.357322	1	1	1.11939	1	1	1	1	1.03153
G:CEP152	G:CEP152	0.841691	0.872132	0.773948	0.326667	0.441365	0.349874	1.16413	1	1	1	1	1	1	1
G:CYP7A1	G:CYP7A1	0.770217	0.872141	0.686885	0.16891	0.441422	0.201251	1.58318	1	1	1	1	1	1	1
G:LIPF	G:LIPF	0.897525	0.872151	0.855381	0.730692	0.441479	0.725353	1	1	1	1	1	1	1	1
G:TMEM256-PLSCR3	G:PLSCR3	0.767778	0.87216	0.684384	0.165726	0.441537	0.198415	1	1	1.59676	1	1	1	1	1
G:SLC25A33	G:SLC25A33	0.897529	0.872169	0.855388	0.730749	0.441594	0.725412	1	1	1	1	1	1	1	1
G:CACNG4	G:CACNG4	0.619224	0.872179	0.526145	0.0629121	0.441651	0.0878533	1.31827	2.3494	1	1	1	1	1	1
G:ALDH3A2	G:ALDH3A2	0.869002	0.872188	0.812679	0.457652	0.441709	0.474483	1.03874	1	1	1	1	1	1	1
G:HEATR3	G:HEATR3	0.836778	0.872197	0.768042	0.309561	0.441766	0.335401	1.18856	1	1	1	1	1	1	1
G:NOL8	G:NOL8	0.897533	0.872206	0.855395	0.730807	0.441823	0.725472	1	1	1	1	1	1	1	1
G:TFIP11	G:TFIP11	0.705318	0.872216	0.614846	0.106464	0.441881	0.136641	1.77631	1	1.18777	1	1	1	1	1
G:ANKRD18B	G:ANKRD18B	0.79882	0.872225	0.721243	0.214166	0.441938	0.24656	1.40411	1	1	1	1	1	1	1
G:FAM133B	G:FAM133B	0.847919	0.872234	0.782349	0.350647	0.441995	0.372172	1.1342	1	1	1	1	1	1	1
G:GMNN	G:GMNN	0.897537	0.872243	0.855402	0.730864	0.442053	0.725532	1	1	1	1	1	1	1	1
G:TRNAU1AP	G:TRNAU1AP	0.86389	0.872253	0.805131	0.427184	0.44211	0.445178	1	1	1.06107	1	1	1	1	1
G:ETFB	G:ETFB	0.771725	0.872262	0.688942	0.170923	0.442167	0.203626	1.57219	1	1	1	1	1	1	1
G:NCK1	G:NCK1	0.775023	0.872271	0.693108	0.175455	0.442225	0.208552	1	1	1.55196	1	1	1	1	1
G:SDHB	G:SDHB	0.897541	0.87228	0.855409	0.730922	0.442282	0.725591	1	1	1	1	1	1	1	1
G:PEX16	G:PEX16	0.834569	0.87229	0.76514	0.302326	0.442339	0.328614	1.11511	1	1.07649	1	1	1	1	1
G:KBTBD8	G:KBTBD8	0.878636	0.872299	0.826982	0.525979	0.442397	0.539375	1	1	1.00156	1	1	1	1	1
G:SLC6A12	G:SLC6A12	0.833261	0.872308	0.763564	0.29817	0.442454	0.325015	1.20616	1	1	1	1	1	1	1
G:TMC7	G:TMC7	0.763789	0.872317	0.679829	0.160703	0.442511	0.193385	1.54353	1	1.05374	1	1	1	1	1
G:HBG2	G:HBG2	0.897544	0.872327	0.855416	0.730979	0.442569	0.725651	1	1	1	1	1	1	1	1
G:BCL2L2	G:BCL2L2	0.858135	0.872336	0.796722	0.396697	0.442626	0.415791	1	1	1.08857	1	1	1	1	1
G:CHPT1	G:CHPT1	0.838893	0.872345	0.770425	0.316743	0.442683	0.341129	1.00399	1	1.17185	1	1	1	1	1
G:RINT1	G:RINT1	0.897548	0.872354	0.855423	0.731037	0.442741	0.72571	1	1	1	1	1	1	1	1
G:TLDC2	G:TLDC2	0.897552	0.872364	0.85543	0.731094	0.442798	0.72577	1	1	1	1	1	1	1	1
G:GSX2	G:GSX2	0.897556	0.648508	0.744028	0.731152	0.0843871	0.284871	1	1	1	1	1	1.29117	1	1
G:LMBR1	G:LMBR1	0.89756	0.872373	0.855437	0.731209	0.442855	0.72583	1	1	1	1	1	1	1	1
G:PAICS	G:PAICS	0.897564	0.872382	0.855444	0.731267	0.442913	0.725889	1	1	1	1	1	1	1	1
G:GLTP	G:GLTP	0.897568	0.872391	0.855451	0.731325	0.44297	0.725949	1	1	1	1	1	1	1	1
G:KRT85	G:KRT85	0.897572	0.872401	0.855458	0.731382	0.443027	0.726008	1	1	1	1	1	1	1	1
G:ATP5G3	G:ATP5MC3	0.874592	0.87241	0.820839	0.495333	0.443085	0.50983	1	1	1.01736	1	1	1	1	1
G:EMILIN3	G:EMILIN3	0.846167	0.872419	0.780196	0.34362	0.443142	0.366254	1.14274	1	1	1	1	1	1	1
G:AP4B1	G:AP4B1	0.897576	0.872428	0.855465	0.73144	0.443199	0.726068	1	1	1	1	1	1	1	1
G:POU2F3	G:POU2F3	0.832478	0.872437	0.762516	0.295722	0.443257	0.322656	1.21095	1	1	1	1	1	1	1
G:ID2	G:ID2	0.865305	0.872447	0.807243	0.435271	0.443314	0.453081	1	1	1.05504	1	1	1	1	1
G:RP11-302B13.5	G:AC073610.2	0.89758	0.872456	0.855472	0.731497	0.443371	0.726127	1	1	1	1	1	1	1	1
G:WNT6	G:WNT6	0.861977	0.676085	0.760468	0.416635	0.0971568	0.318117	1.06698	1	1.00311	1	1	1.14022	1	1
G:SRPRB	G:SRPRB	0.829105	0.872465	0.758158	0.285538	0.443429	0.313108	1.09201	1	1.1276	1	1	1	1	1
G:JOSD1	G:JOSD1	0.897583	0.872474	0.855479	0.731555	0.443486	0.726187	1	1	1	1	1	1	1	1
G:TPM2	G:TPM2	0.85105	0.216501	0.275791	0.363793	0.00960416	0.0235615	1	1	1.11953	1	1	1	8.75102	1
G:ATAD3A	G:ATAD3A	0.897587	0.872483	0.855486	0.731612	0.443543	0.726247	1	1	1	1	1	1	1	1
G:SNX14	G:SNX14	0.861955	0.872493	0.80231	0.416521	0.443601	0.434962	1	1	1.07035	1	1	1	1	1
G:CPT1B	G:CPT1B	0.897591	0.872502	0.855493	0.73167	0.443658	0.726306	1	1	1	1	1	1	1	1
G:SLC16A7	G:SLC16A7	0.897595	0.692573	0.810327	0.731727	0.106005	0.465028	1	1	1	1	1	1.0457	1	1
G:ZNF775	G:ZNF775	0.782702	0.697229	0.697564	0.186719	0.108696	0.214006	1.04221	1	1.44289	1	1	1.01777	1	1
G:KIF16B	G:KIF16B	0.572839	0.872511	0.478193	0.048384	0.443715	0.0694983	1.76217	1	2.14061	1	1	1	1	1
G:PUS7	G:PUS7	0.897599	0.87252	0.8555	0.731785	0.443773	0.726366	1	1	1	1	1	1	1	1
G:LILRB3	G:LILRB3	0.897603	0.872529	0.855507	0.731842	0.44383	0.726425	1	1	1	1	1	1	1	1
G:NECAB3	G:NECAB3	0.897607	0.872539	0.855514	0.7319	0.443887	0.726485	1	1	1	1	1	1	1	1
G:AASDH	G:AASDH	0.897611	0.872548	0.855521	0.731957	0.443945	0.726545	1	1	1	1	1	1	1	1
G:DTHD1	G:DTHD1	0.590498	0.872557	0.495423	0.0534151	0.444002	0.0756073	3.50662	1	1	1	1	1	1	1
G:ASIC3	G:ASIC3	0.712895	0.872566	0.623715	0.111924	0.444059	0.143033	2.03201	1	1	1	1	1	1	1
G:SCN11A	G:SCN11A	0.645908	0.872575	0.550818	0.0735621	0.444117	0.0991597	2.76708	1	1	1	1	1	1	1
G:SRR	G:SRR	0.897615	0.680513	0.789373	0.732015	0.099436	0.392546	1	1	1	1	1	1.11049	1	1
G:CSRP2BP	G:KAT14	0.897618	0.872585	0.855528	0.732072	0.444174	0.726604	1	1	1	1	1	1	1	1
G:UFSP2	G:UFSP2	0.786208	0.872594	0.706605	0.19222	0.444231	0.225689	1.48169	1	1	1	1	1	1	1
G:KNTC1	G:KNTC1	0.897622	0.872603	0.855535	0.73213	0.444289	0.726664	1	1	1	1	1	1	1	1
G:C15orf26	G:CFAP161	0.848227	0.872612	0.782816	0.351904	0.444346	0.373474	1.1323	1	1	1	1	1	1	1
G:LDLRAD3	G:LDLRAD3	0.796638	0.872621	0.718398	0.210108	0.444403	0.242298	1.41905	1	1	1	1	1	1	1
G:APEH	G:APEH	0.805998	0.87263	0.729032	0.228389	0.444461	0.25878	1.1194	1	1.21847	1	1	1	1	1
G:CNTROB	G:CNTROB	0.873591	0.87264	0.819451	0.488208	0.444518	0.50352	1	1	1.0212	1	1	1	1	1
G:CRB1	G:CRB1	0.864133	0.565568	0.63054	0.428561	0.0566296	0.148198	1.06	1	1	1	1	1.85974	1	1
G:DNAJB4	G:DNAJB4	0.897626	0.872649	0.855542	0.732187	0.444575	0.726723	1	1	1	1	1	1	1	1
G:KCNJ15	G:KCNJ15	0.846456	0.872658	0.780587	0.344763	0.444633	0.367319	1	1	1.1412	1	1	1	1	1
G:BANK1	G:BANK1	0.871264	0.872667	0.81591	0.472294	0.44469	0.487987	1.02895	1	1	1	1	1	1	1
G:FAM13A	G:FAM13A	0.862807	0.872676	0.803536	0.421164	0.444747	0.439357	1.06649	1	1	1	1	1	1	1
G:TUT1	G:TUT1	0.89763	0.872685	0.855549	0.732245	0.444805	0.726783	1	1	1	1	1	1	1	1
G:ANKRD54	G:ANKRD54	0.77422	0.872695	0.691896	0.174335	0.444862	0.207103	1	1	1.55818	1	1	1	1	1
G:TLX2	G:TLX2	0.877583	0.872704	0.825365	0.517697	0.44492	0.531331	1.00423	1	1	1	1	1	1	1
G:GPR21	G:GPR21	0.75537	0.872713	0.670086	0.15079	0.444977	0.183174	1	1	1.69053	1	1	1	1	1
G:TMEM66	G:SARAF	0.864467	0.872722	0.806059	0.430453	0.445034	0.448624	1.05848	1	1	1	1	1	1	1
G:LRRC39	G:LRRC39	0.68846	0.872731	0.595568	0.0954989	0.445092	0.123877	2.27897	1	1	1	1	1	1	1
G:ALG8	G:ALG8	0.897634	0.87274	0.855556	0.732302	0.445149	0.726843	1	1	1	1	1	1	1	1
G:CCDC8	G:CCDC8	0.845833	0.872749	0.779737	0.342307	0.445206	0.365012	1.00093	1	1.14343	1	1	1	1	1
G:MPPED1	G:MPPED1	0.811962	0.872759	0.73673	0.241337	0.445264	0.271726	1	1.03248	1.28517	1	1	1	1	1
G:C2CD4C	G:C2CD4C	0.897638	0.872768	0.855563	0.73236	0.445321	0.726902	1	1	1	1	1	1	1	1
G:MSANTD3	G:MSANTD3	0.86703	0.872777	0.809723	0.445484	0.445378	0.46265	1.048	1	1	1	1	1	1	1
G:CSNK2B-LY6G5B-1181	G:AL662899.4	0.875825	0.872786	0.82263	0.504357	0.445436	0.518167	1	1	1.0113	1	1	1	1	1
G:MAN1B1	G:MAN1B1	0.852317	0.872795	0.788348	0.36934	0.445493	0.389465	1.11348	1	1	1	1	1	1	1
G:COX11	G:COX11	0.717151	0.872804	0.628245	0.115154	0.44555	0.146437	1.41397	1	1.40628	1	1	1	1	1
G:PRRG4	G:PRRG4	0.897642	0.872813	0.85557	0.732417	0.445608	0.726962	1	1	1	1	1	1	1	1
G:MIEF2	G:MIEF2	0.811435	0.872822	0.736021	0.240148	0.445665	0.270495	1.24176	1	1.07128	1	1	1	1	1
G:CLU	G:CLU	0.846671	0.872832	0.780782	0.345619	0.445722	0.367852	1.14008	1	1	1	1	1	1	1
G:ECEL1	G:ECEL1	0.635808	0.872841	0.540123	0.0692936	0.44578	0.0940836	1	2.90024	1	1	1	1	1	1
G:TMEM117	G:TMEM117	0.897646	0.87285	0.855577	0.732475	0.445837	0.727021	1	1	1	1	1	1	1	1
G:GLS2	G:GLS2	0.695153	0.872859	0.603117	0.0996682	0.445894	0.128701	2.21673	1	1	1	1	1	1	1
G:KCNK4	G:KCNK4	0.773329	0.872868	0.690674	0.173104	0.445952	0.205654	1	1.56342	1	1	1	1	1	1
G:FBXL12	G:FBXL12	0.844893	0.872877	0.77848	0.338652	0.446009	0.36164	1.03619	1	1.10909	1	1	1	1	1
G:SERP2	G:SERP2	0.89765	0.872886	0.855584	0.732532	0.446066	0.727081	1	1	1	1	1	1	1	1
G:SHOX2	G:SHOX2	0.897653	0.872895	0.855591	0.73259	0.446124	0.72714	1	1	1	1	1	1	1	1
G:CDR2L	G:CDR2L	0.84371	0.872904	0.776821	0.334143	0.446181	0.357263	1.05426	1.057	1.03645	1	1	1	1	1
G:COL26A1	G:COL26A1	0.82815	0.872914	0.757052	0.282752	0.446238	0.310752	1.23586	1	1	1	1	1	1	1
G:LIX1	G:LIX1	0.824199	0.872923	0.751774	0.271672	0.446296	0.299862	1.2496	1	1.00452	1	1	1	1	1
G:HIBADH	G:HIBADH	0.813545	0.872932	0.7386	0.24496	0.446353	0.27501	1.31671	1	1	1	1	1	1	1
G:DENND6B	G:DENND6B	0.78694	0.872941	0.707427	0.193399	0.44641	0.226794	1.47665	1	1	1	1	1	1	1
G:COPRS	G:COPRS	0.863078	0.87295	0.803864	0.422655	0.446468	0.440545	1.06525	1	1	1	1	1	1	1
G:YPEL5	G:YPEL5	0.836795	0.38998	0.439855	0.309618	0.0250906	0.0575255	1	1.15057	1.03291	1	1	1	3.7584	1
G:RPLP2	G:RPLP2	0.897657	0.872959	0.855598	0.732647	0.446525	0.7272	1	1	1	1	1	1	1	1
G:SPTLC3	G:SPTLC3	0.851915	0.872968	0.78781	0.367567	0.446582	0.387865	1.11556	1	1	1	1	1	1	1
G:LEP	G:LEP	0.868783	0.872977	0.812358	0.456274	0.44664	0.473174	1	1	1.03987	1	1	1	1	1
G:C2orf78	G:C2orf78	0.830559	0.872986	0.75993	0.289861	0.446697	0.316938	1.22225	1	1	1	1	1	1	1
G:OVCH1-AS1	G:OVCH1-AS1	0.897661	0.872995	0.855605	0.732705	0.446754	0.72726	1	1	1	1	1	1	1	1
G:SLC35F5	G:SLC35F5	0.862051	0.111227	0.151948	0.417037	0.00387345	0.00922604	1.06974	1	1	1	1	19.2463	1	1
G:TAF11	G:TAF11	0.878274	0.873004	0.826435	0.523103	0.446812	0.536634	1.0023	1	1	1	1	1	1	1
G:KIFC2	G:KIFC2	0.897665	0.873014	0.855612	0.732763	0.446869	0.727319	1	1	1	1	1	1	1	1
G:IL4R	G:IL4R	0.897669	0.873023	0.855619	0.73282	0.446926	0.727379	1	1	1	1	1	1	1	1
G:CDKN3	G:CDKN3	0.863254	0.691258	0.787068	0.423629	0.105262	0.385673	1.05496	1	1.00885	1	1	1	1	1.05071
G:IL18R1	G:IL18R1	0.850625	0.873032	0.786116	0.361963	0.446984	0.382889	1.12154	1	1	1	1	1	1	1
G:GPR65	G:GPR65	0.897673	0.873041	0.855626	0.732878	0.447041	0.727438	1	1	1	1	1	1	1	1
G:TSNARE1	G:TSNARE1	0.897677	0.87305	0.855633	0.732935	0.447098	0.727498	1	1	1	1	1	1	1	1
G:SLC1A1	G:SLC1A1	0.829279	0.873059	0.758432	0.28605	0.447156	0.313697	1.22998	1	1	1	1	1	1	1
G:SYF2	G:SYF2	0.897681	0.873068	0.85564	0.732993	0.447213	0.727558	1	1	1	1	1	1	1	1
G:ESCO2	G:ESCO2	0.859539	0.873077	0.798862	0.4038	0.44727	0.422971	1.08215	1	1	1	1	1	1	1
G:ATP2A1	G:ATP2A1	0.369558	0.873086	0.29029	0.015484	0.447328	0.0257469	1	1	9.02216	1	1	1	1	1
G:RAB23	G:RAB23	0.74701	0.873095	0.661283	0.141794	0.447385	0.174545	1.74911	1	1	1	1	1	1	1
G:ARHGAP24	G:ARHGAP24	0.820919	0.873104	0.747713	0.262986	0.447442	0.291863	1.27342	1	1	1	1	1	1	1
G:GPLD1	G:GPLD1	0.897685	0.873113	0.855647	0.73305	0.4475	0.727617	1	1	1	1	1	1	1	1
G:ERLIN2	G:ERLIN2	0.753169	0.873122	0.667963	0.148344	0.447557	0.181043	1	1	1.70161	1	1	1	1	1
G:PGAP3	G:PGAP3	0.341246	0.456954	0.103795	0.0130374	0.0343639	0.00539728	1.04828	1	9.99969	1	1	1.09743	1	2.59762
G:SPG21	G:SPG21	0.775819	0.873131	0.693925	0.176574	0.447614	0.209538	1.24592	1	1.24198	1	1	1	1	1
G:GPD1	G:GPD1	0.897688	0.87314	0.855654	0.733108	0.447672	0.727677	1	1	1	1	1	1	1	1
G:PSMB6	G:PSMB6	0.897692	0.873149	0.855661	0.733165	0.447729	0.727736	1	1	1	1	1	1	1	1
G:DOK5	G:DOK5	0.756108	0.873159	0.670938	0.151624	0.447786	0.184038	1.26959	1	1.32901	1	1	1	1	1
G:FZD9	G:FZD9	0.897696	0.873168	0.855668	0.733223	0.447844	0.727796	1	1	1	1	1	1	1	1
G:INPP5B	G:INPP5B	0.76743	0.873177	0.684022	0.165279	0.447901	0.19801	1.59846	1	1	1	1	1	1	1
G:SNRPN	G:SNRPN	0.856855	0.873186	0.794744	0.390399	0.447958	0.409325	1	1	1.09326	1	1	1	1	1
G:TMEM63A	G:TMEM63A	0.717788	0.873195	0.629063	0.115647	0.448016	0.147061	1.96425	1	1.00855	1	1	1	1	1
G:ADAMTS20	G:ADAMTS20	0.8977	0.873204	0.855675	0.73328	0.448073	0.727856	1	1	1	1	1	1	1	1
G:SLC13A3	G:SLC13A3	0.76478	0.873213	0.680836	0.16193	0.44813	0.194483	1	1.21142	1.33761	1	1	1	1	1
G:MGAT4C	G:MGAT4C	0.800855	0.873222	0.723343	0.218058	0.448188	0.249774	1.14235	1	1.21868	1	1	1	1	1
G:AKT1S1	G:AKT1S1	0.897704	0.469238	0.554267	0.733338	0.0363639	0.100858	1	1	1	1	1	1	2.73345	1
G:UQCRC2	G:UQCRC2	0.860708	0.873231	0.800468	0.409873	0.448245	0.428491	1.07631	1	1	1	1	1	1	1
G:EYS	G:EYS	0.665872	0.87324	0.57172	0.0829718	0.448302	0.109951	2.5246	1	1	1	1	1	1	1
G:NDUFV2	G:NDUFV2	0.897708	0.873249	0.855681	0.733395	0.44836	0.727915	1	1	1	1	1	1	1	1
G:TSPAN8	G:TSPAN8	0.897712	0.873258	0.855688	0.733453	0.448417	0.727975	1	1	1	1	1	1	1	1
G:AARS2	G:AARS2	0.873115	0.873267	0.81872	0.484875	0.448474	0.500246	1.02264	1	1	1	1	1	1	1
G:TTC14	G:TTC14	0.897716	0.873276	0.855695	0.73351	0.448532	0.728034	1	1	1	1	1	1	1	1
G:LAT2	G:LAT2	0.897719	0.873285	0.855702	0.733568	0.448589	0.728094	1	1	1	1	1	1	1	1
G:BCAM	G:BCAM	0.822547	0.873294	0.749764	0.267243	0.448646	0.295862	1.26434	1	1	1	1	1	1	1
G:IFIT2	G:IFIT2	0.825891	0.873303	0.753948	0.27633	0.448704	0.304276	1.24732	1	1	1	1	1	1	1
G:TRAPPC3	G:TRAPPC3	0.763471	0.873312	0.679456	0.160312	0.448761	0.19298	1	1	1.62866	1	1	1	1	1
G:SLC26A8	G:SLC26A8	0.770849	0.873321	0.687742	0.169749	0.448818	0.202236	1.47446	1	1.0701	1	1	1	1	1
G:TMEM65	G:TMEM65	0.878245	0.87333	0.826388	0.522873	0.448876	0.536396	1.00237	1	1	1	1	1	1	1
G:PDLIM2	G:PDLIM2	0.897723	0.873339	0.855709	0.733625	0.448933	0.728153	1	1	1	1	1	1	1	1
G:SYT5	G:SYT5	0.637855	0.873348	0.542469	0.0701346	0.44899	0.0951727	1	2.68482	1.06966	1	1	1	1	1
G:MTIF2	G:MTIF2	0.897727	0.873357	0.855716	0.733683	0.449048	0.728213	1	1	1	1	1	1	1	1
G:CIAPIN1	G:CIAPIN1	0.897731	0.873366	0.855723	0.73374	0.449105	0.728273	1	1	1	1	1	1	1	1
G:ARHGAP9	G:ARHGAP9	0.702952	0.873375	0.612414	0.10483	0.449162	0.134949	1.14384	1	1.86479	1	1	1	1	1
G:PCDHGA9	G:PCDHGA9	0.854315	0.873384	0.791119	0.378379	0.44922	0.397881	1.04239	1	1.0598	1	1	1	1	1
G:NLRP1	G:NLRP1	0.857593	0.611577	0.674737	0.394006	0.0703904	0.187958	1	1	1.0902	1	1	1.52338	1	1
G:RAB12	G:RAB12	0.814372	0.873393	0.739557	0.246885	0.449277	0.276711	1	1.206	1.08732	1	1	1	1	1
G:POLH	G:POLH	0.851746	0.873402	0.78759	0.366824	0.449334	0.387214	1.09335	1	1.02119	1	1	1	1	1
G:AC104809.3	G:CROCC2	0.829028	0.873411	0.758075	0.285311	0.449392	0.312931	1.23185	1	1	1	1	1	1	1
G:RSRC1	G:RSRC1	0.877464	0.87342	0.825183	0.516777	0.449449	0.530438	1.00451	1	1	1	1	1	1	1
G:MAMSTR	G:MAMSTR	0.739008	0.873429	0.652441	0.133877	0.449506	0.1664	1.8126	1	1	1	1	1	1	1
G:SLC16A6	G:SLC16A6	0.831703	0.873438	0.761458	0.293331	0.449564	0.320298	1	1	1.21503	1	1	1	1	1
G:PPHLN1	G:PPHLN1	0.864537	0.873447	0.806171	0.430855	0.449621	0.44904	1.05815	1	1	1	1	1	1	1
G:SNURF	G:SNURF	0.897735	0.873456	0.85573	0.733798	0.449678	0.728332	1	1	1	1	1	1	1	1
G:KDM8	G:KDM8	0.897739	0.873465	0.855737	0.733855	0.449736	0.728392	1	1	1	1	1	1	1	1
G:PNMA1	G:PNMA1	0.852187	0.873474	0.788209	0.368768	0.449793	0.38905	1.11417	1	1	1	1	1	1	1
G:GSN	G:GSN	0.773694	0.873483	0.691311	0.173608	0.44985	0.206407	1.56164	1	1	1	1	1	1	1
G:TATDN2	G:TATDN2	0.871932	0.873492	0.816905	0.476775	0.449908	0.492271	1	1	1.02655	1	1	1	1	1
G:PHKB	G:PHKB	0.769794	0.873501	0.686429	0.168352	0.449965	0.20073	1.58565	1	1	1	1	1	1	1
G:CEP164	G:CEP164	0.717364	0.87351	0.628543	0.115318	0.450023	0.146664	1.98561	1	1	1	1	1	1	1
G:PARP4	G:PARP4	0.897743	0.873519	0.855744	0.733913	0.45008	0.728451	1	1	1	1	1	1	1	1
G:VAT1	G:VAT1	0.816468	0.873528	0.74244	0.251871	0.450137	0.281935	1.29809	1	1	1	1	1	1	1
G:DNAH7	G:DNAH7	0.753976	0.873536	0.668482	0.149234	0.450195	0.181561	1.69746	1	1	1	1	1	1	1
G:HLA-DQB2	G:HLA-DQB2	0.853008	0.873545	0.789216	0.372429	0.450252	0.392072	1.11084	1	1	1	1	1	1	1
G:HHAT	G:HHAT	0.897747	0.873554	0.855751	0.73397	0.450309	0.728511	1	1	1	1	1	1	1	1
G:LSM7	G:LSM7	0.781042	0.873563	0.700331	0.184194	0.450367	0.217491	1	1.50886	1.00348	1	1	1	1	1
G:DUSP3	G:DUSP3	0.89775	0.873572	0.855758	0.734028	0.450424	0.728571	1	1	1	1	1	1	1	1
G:MLYCD	G:MLYCD	0.857511	0.873581	0.795748	0.393605	0.450481	0.412587	1.09057	1	1	1	1	1	1	1
G:SNX3	G:SNX3	0.858204	0.87359	0.796812	0.397041	0.450539	0.416088	1	1	1.08822	1	1	1	1	1
G:ISYNA1	G:ISYNA1	0.721671	0.873599	0.63331	0.11872	0.450596	0.150358	1.10447	1	1.76459	1	1	1	1	1
G:PDIA5	G:PDIA5	0.850439	0.873608	0.785872	0.361163	0.450653	0.382178	1.12228	1	1	1	1	1	1	1
G:C15orf59	G:INSYN1	0.828717	0.574743	0.607029	0.284401	0.0591093	0.131287	1	1	1.23334	1	1	1	1	1.76537
G:KIAA1524	G:CIP2A	0.897754	0.873617	0.855765	0.734085	0.450711	0.72863	1	1	1	1	1	1	1	1
G:NPY1R	G:NPY1R	0.897758	0.873626	0.855772	0.734143	0.450768	0.72869	1	1	1	1	1	1	1	1
G:MCC	G:MCC	0.897762	0.873635	0.855779	0.734201	0.450825	0.728749	1	1	1	1	1	1	1	1
G:RNF180	G:RNF180	0.839646	0.873644	0.771366	0.319366	0.450883	0.343433	1.17303	1	1	1	1	1	1	1
G:SPG20	G:SPART	0.897766	0.873653	0.855786	0.734258	0.45094	0.728809	1	1	1	1	1	1	1	1
G:SLCO4C1	G:SLCO4C1	0.89777	0.873662	0.855793	0.734316	0.450997	0.728869	1	1	1	1	1	1	1	1
G:TEP1	G:TEP1	0.897774	0.873671	0.8558	0.734373	0.451055	0.728928	1	1	1	1	1	1	1	1
G:KRT13	G:KRT13	0.807182	0.873679	0.730678	0.230875	0.451112	0.261473	1.35709	1	1	1	1	1	1	1
G:RTFDC1	G:RTF2	0.866069	0.873688	0.808316	0.439746	0.451169	0.457181	1.05209	1	1	1	1	1	1	1
G:QSOX2	G:QSOX2	0.440431	0.873697	0.351444	0.0233069	0.451227	0.0364617	1	6.48331	1.02777	1	1	1	1	1
G:DCTPP1	G:DCTPP1	0.897777	0.873706	0.855807	0.734431	0.451284	0.728988	1	1	1	1	1	1	1	1
G:CDC20	G:CDC20	0.847751	0.873715	0.782093	0.349961	0.451341	0.371462	1.13521	1	1	1	1	1	1	1
G:MCM10	G:MCM10	0.897781	0.873724	0.855813	0.734488	0.451399	0.729047	1	1	1	1	1	1	1	1
G:NEU1	G:NEU1	0.834285	0.873733	0.764754	0.301415	0.451456	0.327729	1.04111	1	1.15404	1	1	1	1	1
G:ENAM	G:ENAM	0.851576	0.873742	0.78737	0.36608	0.451513	0.386562	1.11718	1	1	1	1	1	1	1
G:LALBA	G:LALBA	0.897785	0.873751	0.85582	0.734546	0.451571	0.729107	1	1	1	1	1	1	1	1
G:RAB40C	G:RAB40C	0.897789	0.87376	0.855827	0.734603	0.451628	0.729167	1	1	1	1	1	1	1	1
G:ABCA5	G:ABCA5	0.897793	0.873769	0.855834	0.734661	0.451685	0.729226	1	1	1	1	1	1	1	1
G:EEF1D	G:EEF1D	0.897797	0.873777	0.855841	0.734718	0.451743	0.729286	1	1	1	1	1	1	1	1
G:MRE11A	G:MRE11	0.873989	0.873786	0.819978	0.491023	0.4518	0.505901	1.01974	1	1	1	1	1	1	1
G:BOD1	G:BOD1	0.680081	0.873795	0.586377	0.0905894	0.451857	0.118287	1.6272	1	1.45621	1	1	1	1	1
G:IMPAD1	G:IMPAD1	0.656619	0.679198	0.536196	0.0784396	0.0987518	0.0922896	2.63726	1	1	1	1	1.12192	1	1
G:PRDM5	G:PRDM5	0.842501	0.873804	0.7752	0.329634	0.451915	0.353066	1.16017	1	1	1	1	1	1	1
G:ACCS	G:ACCS	0.826418	0.873813	0.754662	0.277807	0.451972	0.305747	1.24479	1	1	1	1	1	1	1
G:NARG2	G:ICE2	0.802096	0.873822	0.724773	0.220484	0.452029	0.251995	1.38731	1	1	1	1	1	1	1
G:CEP128	G:CEP128	0.897801	0.873831	0.855848	0.734776	0.452087	0.729345	1	1	1	1	1	1	1	1
G:CWF19L2	G:CWF19L2	0.799029	0.87384	0.721397	0.214561	0.452144	0.246794	1.4021	1	1	1	1	1	1	1
G:ZNF350	G:ZNF350	0.897804	0.873849	0.855855	0.734833	0.452201	0.729405	1	1	1	1	1	1	1	1
G:CDC42BPG	G:CDC42BPG	0.709013	0.679967	0.592402	0.109082	0.0991509	0.121918	2.07059	1	1	1	1	1.11423	1	1
G:GGN	G:GGN	0.815997	0.873857	0.741895	0.250737	0.452259	0.280937	1.1603	1	1.1218	1	1	1	1	1
G:CARS2	G:CARS2	0.813814	0.873866	0.738898	0.245583	0.452316	0.275538	1	1.21473	1.08247	1	1	1	1	1
G:GUCY1A3	G:GUCY1A1	0.897808	0.873875	0.855862	0.734891	0.452373	0.729464	1	1	1	1	1	1	1	1
G:PLAUR	G:PLAUR	0.897812	0.873884	0.855869	0.734948	0.452431	0.729524	1	1	1	1	1	1	1	1
G:TM7SF3	G:TM7SF3	0.868618	0.873893	0.81208	0.45524	0.452488	0.472044	1.04052	1	1	1	1	1	1	1
G:VEGFA	G:VEGFA	0.754126	0.873902	0.668655	0.1494	0.452545	0.181734	1.69698	1	1	1	1	1	1	1
G:VPS41	G:VPS41	0.854563	0.873911	0.791445	0.379523	0.452603	0.398889	1	1	1.1034	1	1	1	1	1
G:C1orf43	G:C1orf43	0.803147	0.87392	0.725778	0.222572	0.45266	0.253573	1.05134	1	1.3128	1	1	1	1	1
G:GIN1	G:GIN1	0.805508	0.873928	0.72849	0.227372	0.452717	0.257902	1.36636	1	1	1	1	1	1	1
G:MMP11	G:MMP11	0.809184	0.873937	0.732964	0.235171	0.452775	0.265279	1.13826	1	1.18197	1	1	1	1	1
G:GDF10	G:GDF10	0.84621	0.873946	0.780261	0.343792	0.452832	0.366431	1.14254	1	1	1	1	1	1	1
G:MGAM	G:MGAM	0.872017	0.873955	0.817001	0.477349	0.452889	0.492688	1.02634	1	1	1	1	1	1	1
G:NUP43	G:NUP43	0.897816	0.873964	0.855876	0.735006	0.452947	0.729584	1	1	1	1	1	1	1	1
G:MGME1	G:MGME1	0.755961	0.873973	0.670711	0.151457	0.453004	0.183807	1.68756	1	1	1	1	1	1	1
G:TARS2	G:TARS2	0.668793	0.873982	0.574941	0.0844697	0.453061	0.111725	1	1	2.48644	1	1	1	1	1
G:VSTM2L	G:VSTM2L	0.79599	0.87399	0.717646	0.208925	0.453119	0.241189	1.42374	1	1	1	1	1	1	1
G:PER3	G:PER3	0.618649	0.873999	0.525391	0.0627039	0.453176	0.0875297	3.1027	1	1	1	1	1	1	1
G:FAM184B	G:FAM184B	0.774943	0.874008	0.693011	0.175343	0.453233	0.208437	1.55286	1	1	1	1	1	1	1
G:TARBP1	G:TARBP1	0.728498	0.874017	0.64156	0.124386	0.453291	0.157025	1.75816	1	1.07209	1	1	1	1	1
G:FBXO6	G:FBXO6	0.89782	0.681058	0.790869	0.735063	0.0997211	0.39711	1	1	1	1	1	1.10516	1	1
G:MPP2	G:MPP2	0.68484	0.874026	0.591212	0.0933381	0.453348	0.121191	1.83855	1.26043	1	1	1	1	1	1
G:EBI3	G:EBI3	0.872741	0.874035	0.818143	0.48229	0.453405	0.497687	1.02398	1	1	1	1	1	1	1
G:LAMC3	G:LAMC3	0.836522	0.874044	0.767668	0.308706	0.453463	0.334515	1.19029	1	1	1	1	1	1	1
G:RFTN2	G:RFTN2	0.897824	0.874052	0.855883	0.735121	0.45352	0.729643	1	1	1	1	1	1	1	1
G:MUC5AC	G:MUC5AC	0.897828	0.874061	0.85589	0.735178	0.453577	0.729703	1	1	1	1	1	1	1	1
G:ZCCHC17	G:ZCCHC17	0.897832	0.87407	0.855897	0.735236	0.453635	0.729762	1	1	1	1	1	1	1	1
G:TMEM33	G:TMEM33	0.897835	0.874079	0.855904	0.735293	0.453692	0.729822	1	1	1	1	1	1	1	1
G:BBS9	G:BBS9	0.775898	0.874088	0.694021	0.176686	0.453749	0.209654	1.5468	1	1	1	1	1	1	1
G:EFCAB5	G:EFCAB5	0.770006	0.874096	0.686733	0.168631	0.453807	0.201078	1.58438	1	1	1	1	1	1	1
G:STXBP2	G:STXBP2	0.806188	0.874105	0.729248	0.228784	0.453864	0.259131	1.36312	1	1	1	1	1	1	1
G:DERL1	G:DERL1	0.842748	0.874114	0.775453	0.330547	0.453921	0.353716	1.04694	1	1.10755	1	1	1	1	1
G:C6orf132	G:C6orf132	0.831628	0.874123	0.761325	0.293104	0.453979	0.320003	1.21548	1	1	1	1	1	1	1
G:CABLES2	G:CABLES2	0.788009	0.874132	0.708586	0.195141	0.454036	0.228366	1	1	1.4718	1	1	1	1	1
G:FKTN	G:FKTN	0.876119	0.874141	0.823071	0.506542	0.454093	0.520251	1.00987	1	1	1	1	1	1	1
G:POR	G:POR	0.737308	0.874149	0.65096	0.132274	0.454151	0.165083	1.82256	1	1	1	1	1	1	1
G:FOXH1	G:FOXH1	0.866001	0.874158	0.808224	0.439344	0.454208	0.456825	1.05235	1	1	1	1	1	1	1
G:LARP7	G:LARP7	0.767517	0.874167	0.684177	0.16539	0.454265	0.198183	1.59786	1	1	1	1	1	1	1
G:PIK3IP1	G:PIK3IP1	0.826539	0.874176	0.754832	0.278148	0.454323	0.3061	1.24195	1	1.00173	1	1	1	1	1
G:PUS7L	G:PUS7L	0.897839	0.874185	0.85591	0.735351	0.45438	0.729882	1	1	1	1	1	1	1	1
G:C11orf68	G:C11orf68	0.430371	0.420116	0.131315	0.0220189	0.0289566	0.007479	1.33533	4.88699	1.08979	1	1	1	3.29354	1
G:ZIM2	G:ZIM2	0.804406	0.874193	0.727251	0.225113	0.454437	0.255913	1.37212	1	1	1	1	1	1	1
G:SLC45A3	G:SLC45A3	0.897843	0.874202	0.855917	0.735408	0.454495	0.729941	1	1	1	1	1	1	1	1
G:TROAP	G:TROAP	0.897847	0.874211	0.855924	0.735466	0.454552	0.730001	1	1	1	1	1	1	1	1
G:WISP3	G:CCN6	0.786766	0.87422	0.707168	0.193119	0.454609	0.226445	1.47782	1	1	1	1	1	1	1
G:PRKAB1	G:PRKAB1	0.897851	0.874229	0.855931	0.735523	0.454667	0.73006	1	1	1	1	1	1	1	1
G:UFL1	G:UFL1	0.897855	0.874237	0.855938	0.735581	0.454724	0.73012	1	1	1	1	1	1	1	1
G:B3GALNT2	G:B3GALNT2	0.863542	0.874246	0.804565	0.425235	0.454781	0.443099	1	1	1.06306	1	1	1	1	1
G:JAM3	G:JAM3	0.754376	0.874255	0.668885	0.149678	0.454839	0.181964	1.69551	1	1	1	1	1	1	1
G:FAM104A	G:FAM104A	0.834232	0.874264	0.764703	0.301244	0.454896	0.327611	1.20159	1	1	1	1	1	1	1
G:KRT6A	G:KRT6A	0.70335	0.874273	0.612659	0.105102	0.454953	0.135118	1	2.12773	1	1	1	1	1	1
G:ADSSL1	G:ADSS1	0.861217	0.874281	0.801267	0.412566	0.455011	0.431281	1.07397	1	1	1	1	1	1	1
G:MYO5C	G:MYO5C	0.897858	0.87429	0.855945	0.735639	0.455068	0.73018	1	1	1	1	1	1	1	1
G:CUTC	G:CUTC	0.831999	0.874299	0.761882	0.294242	0.455126	0.321241	1.21309	1	1	1	1	1	1	1
G:RP11-192H23.4	G:AC005726.1	0.897862	0.874308	0.855952	0.735696	0.455183	0.730239	1	1	1	1	1	1	1	1
G:LIAS	G:LIAS	0.897866	0.874316	0.855959	0.735754	0.45524	0.730299	1	1	1	1	1	1	1	1
G:KIAA0930	G:KIAA0930	0.792051	0.420872	0.423575	0.201945	0.0290595	0.0530317	1.03804	1	1.3951	1	1	1	1	3.27967
G:NIPAL3	G:NIPAL3	0.875296	0.874325	0.821881	0.500448	0.455298	0.514653	1.01369	1	1	1	1	1	1	1
G:FHL3	G:FHL3	0.746633	0.874334	0.660737	0.141406	0.455355	0.174028	1.2741	1	1.37483	1	1	1	1	1
G:FES	G:FES	0.89787	0.874343	0.855966	0.735811	0.455412	0.730358	1	1	1	1	1	1	1	1
G:CCDC40	G:CCDC40	0.770302	0.874352	0.687036	0.169022	0.45547	0.201425	1.58196	1	1	1	1	1	1	1
G:STRA8	G:STRA8	0.828698	0.87436	0.75769	0.284344	0.455527	0.312107	1.20625	1	1.02255	1	1	1	1	1
G:TMEM19	G:TMEM19	0.897874	0.874369	0.855973	0.735869	0.455584	0.730418	1	1	1	1	1	1	1	1
G:NR2C2AP	G:NR2C2AP	0.877591	0.874378	0.825377	0.517754	0.455642	0.531391	1.00422	1	1	1	1	1	1	1
G:URB2	G:URB2	0.897878	0.874387	0.85598	0.735926	0.455699	0.730477	1	1	1	1	1	1	1	1
G:C9orf84	G:SHOC1	0.897882	0.874395	0.855986	0.735984	0.455756	0.730537	1	1	1	1	1	1	1	1
G:CCDC102A	G:CCDC102A	0.897885	0.874404	0.855993	0.736041	0.455814	0.730597	1	1	1	1	1	1	1	1
G:SLC9B2	G:SLC9B2	0.897889	0.874413	0.856	0.736099	0.455871	0.730656	1	1	1	1	1	1	1	1
G:KRT14	G:KRT14	0.853351	0.874422	0.789745	0.373973	0.455928	0.393672	1.10932	1	1	1	1	1	1	1
G:PDXDC1	G:PDXDC1	0.274929	0.87443	0.205218	0.00842299	0.455986	0.0145201	1.28317	11.0831	1	1	1	1	1	1
G:ETV4	G:ETV4	0.85571	0.874439	0.793167	0.384903	0.456043	0.404284	1.02507	1	1.07124	1	1	1	1	1
G:FXYD1	G:FXYD1	0.790472	0.874448	0.711249	0.199245	0.4561	0.232035	1	1.31168	1.11086	1	1	1	1	1
G:ANKLE2	G:ANKLE2	0.897893	0.874457	0.856007	0.736156	0.456158	0.730716	1	1	1	1	1	1	1	1
G:NUGGC	G:NUGGC	0.745218	0.874465	0.659335	0.139965	0.456215	0.172708	1.76052	1	1	1	1	1	1	1
G:TMEM59L	G:TMEM59L	0.849806	0.874474	0.784947	0.358476	0.456272	0.379513	1	1	1.12531	1	1	1	1	1
G:VSIG8	G:VSIG8	0.667131	0.874483	0.572833	0.0836135	0.45633	0.110561	2.28493	1	1.09861	1	1	1	1	1
G:TADA2A	G:TADA2A	0.897897	0.874491	0.856014	0.736214	0.456387	0.730775	1	1	1	1	1	1	1	1
G:BTNL3	G:BTNL3	0.897901	0.8745	0.856021	0.736271	0.456444	0.730835	1	1	1	1	1	1	1	1
G:SPATA2L	G:SPATA2L	0.842671	0.677872	0.740374	0.330262	0.0980681	0.278178	1.15965	1	1	1	1	1.12888	1	1
G:SMYD2	G:SMYD2	0.788351	0.874509	0.708927	0.195703	0.456502	0.228832	1.32381	1	1.11018	1	1	1	1	1
G:TTC6	G:TTC6	0.897905	0.874518	0.856028	0.736329	0.456559	0.730895	1	1	1	1	1	1	1	1
G:VPS72	G:VPS72	0.828561	0.874526	0.757524	0.283946	0.456616	0.311753	1.12435	1	1.09749	1	1	1	1	1
G:PRRT4	G:PRRT4	0.865007	0.874535	0.806772	0.43355	0.456674	0.451298	1.05591	1	1	1	1	1	1	1
G:TLR6	G:TLR6	0.872941	0.874544	0.818466	0.483669	0.456731	0.499115	1.02331	1	1	1	1	1	1	1
G:RGS9	G:RGS9	0.817052	0.874553	0.743237	0.253288	0.456788	0.283403	1.07938	1	1.19946	1	1	1	1	1
G:MTL5	G:TESMIN	0.74998	0.874561	0.66469	0.144901	0.456846	0.177821	1.39451	1	1.23763	1	1	1	1	1
G:LRRC37A3	G:LRRC37A3	0.837711	0.87457	0.768958	0.312696	0.456903	0.337585	1.18282	1	1	1	1	1	1	1
G:FRRS1	G:FRRS1	0.833478	0.874579	0.76385	0.298853	0.45696	0.325664	1.20461	1	1	1	1	1	1	1
G:GTF2F2	G:GTF2F2	0.857348	0.874587	0.795476	0.392804	0.457018	0.411698	1	1	1.09134	1	1	1	1	1
G:DDB2	G:DDB2	0.879258	0.584861	0.669401	0.530983	0.0619854	0.182482	1	1	1.00028	1	1	1	1	1.69406
G:PTGDS	G:PTGDS	0.852574	0.874596	0.788665	0.370484	0.457075	0.390413	1	1	1.11238	1	1	1	1	1
G:MECR	G:MECR	0.897909	0.874605	0.856035	0.736386	0.457132	0.730954	1	1	1	1	1	1	1	1
G:TNFRSF10B	G:TNFRSF10B	0.774099	0.874614	0.691702	0.174167	0.45719	0.206871	1.55971	1	1	1	1	1	1	1
G:HOXD8	G:HOXD8	0.897912	0.874622	0.856042	0.736444	0.457247	0.731014	1	1	1	1	1	1	1	1
G:IQGAP3	G:IQGAP3	0.897916	0.874631	0.856049	0.736501	0.457304	0.731073	1	1	1	1	1	1	1	1
G:JRKL	G:JRKL	0.867691	0.87464	0.810717	0.449501	0.457362	0.466574	1.00977	1	1.03438	1	1	1	1	1
G:MYO7A	G:MYO7A	0.816679	0.874648	0.742696	0.252381	0.457419	0.282405	1.29732	1	1	1	1	1	1	1
G:PTAFR	G:PTAFR	0.803653	0.874657	0.726406	0.223588	0.457476	0.254568	1.00457	1	1.37228	1	1	1	1	1
G:UBE2C	G:UBE2C	0.830218	0.874666	0.759496	0.288837	0.457534	0.315995	1.16839	1	1.04757	1	1	1	1	1
G:OLIG1	G:OLIG1	0.608085	0.874674	0.51336	0.0590191	0.457591	0.0825307	1.06014	2.60172	1.1821	1	1	1	1	1
G:MFAP5	G:MFAP5	0.746525	0.696643	0.655298	0.141295	0.108352	0.168978	1.52287	1	1.15073	1	1	1.01995	1	1
G:CCDC12	G:CCDC12	0.869868	0.874683	0.813892	0.463163	0.457648	0.479479	1	1	1.03461	1	1	1	1	1
G:CDHR2	G:CDHR2	0.858638	0.874692	0.7974	0.399217	0.457706	0.418045	1.08623	1	1	1	1	1	1	1
G:CCSAP	G:CCSAP	0.89792	0.8747	0.856056	0.736559	0.457763	0.731133	1	1	1	1	1	1	1	1
G:CDC26	G:CDC26	0.609307	0.684288	0.495567	0.0594328	0.101433	0.0756602	1	3.22828	1	1	1	1	1	1.08533
G:FKBP10	G:FKBP10	0.897924	0.874709	0.856062	0.736616	0.45782	0.731193	1	1	1	1	1	1	1	1
G:CTNNA3	G:CTNNA3	0.897928	0.874718	0.856069	0.736674	0.457878	0.731252	1	1	1	1	1	1	1	1
G:ZNF667	G:ZNF667	0.897932	0.874727	0.856076	0.736731	0.457935	0.731312	1	1	1	1	1	1	1	1
G:TMEM249	G:TMEM249	0.695407	0.874735	0.603461	0.0998309	0.457992	0.128925	1.30441	1.60357	1.05756	1	1	1	1	1
G:PTCH2	G:PTCH2	0.607779	0.874744	0.513094	0.0589158	0.45805	0.0824236	3.26756	1	1	1	1	1	1	1
G:FTO	G:FTO	0.870488	0.874753	0.81476	0.467183	0.458107	0.483108	1.03222	1	1	1	1	1	1	1
G:CD101	G:CD101	0.754026	0.874761	0.66854	0.149289	0.458164	0.181619	1.69745	1	1	1	1	1	1	1
G:WDR17	G:WDR17	0.851248	0.87477	0.786947	0.364651	0.458222	0.385318	1.11865	1	1	1	1	1	1	1
G:L3MBTL4	G:L3MBTL4	0.897935	0.874779	0.856083	0.736789	0.458279	0.731371	1	1	1	1	1	1	1	1
G:CA3	G:CA3	0.897939	0.874787	0.85609	0.736846	0.458336	0.731431	1	1	1	1	1	1	1	1
G:GPR45	G:GPR45	0.777738	0.874796	0.6963	0.179318	0.458394	0.212439	1	1	1.53642	1	1	1	1	1
G:UNG	G:UNG	0.771225	0.874805	0.688344	0.170252	0.458451	0.202931	1.57494	1	1	1	1	1	1	1
G:HHIPL1	G:HHIPL1	0.897943	0.874813	0.856097	0.736904	0.458508	0.73149	1	1	1	1	1	1	1	1
G:CPLX3	G:CPLX3	0.872034	0.874822	0.817029	0.477464	0.458566	0.492807	1.00229	1	1.02393	1	1	1	1	1
G:LIPE	G:LIPE	0.400814	0.874831	0.314144	0.0185894	0.458623	0.0296164	1.70834	1	4.64538	1	1	1	1	1
G:MROH8	G:MROH8	0.651476	0.874839	0.556897	0.0760501	0.45868	0.102175	2.70316	1	1	1	1	1	1	1
G:KIAA1644	G:SHISAL1	0.768469	0.874848	0.685	0.166619	0.458738	0.199109	1.59157	1	1	1	1	1	1	1
G:RNF149	G:RNF149	0.869992	0.552463	0.625541	0.463967	0.0532834	0.144394	1	1	1.03409	1	1	1	1.94948	1
G:TMEM163	G:TMEM163	0.724637	0.277272	0.241767	0.121138	0.0139902	0.0188804	1.52245	1.25768	1	1	1	1	1	6.19105
G:TPH2	G:TPH2	0.714572	0.874856	0.625466	0.113182	0.458795	0.144337	1.58373	1	1.27378	1	1	1	1	1
G:KIF22	G:KIF22	0.83118	0.874865	0.760871	0.291738	0.458852	0.319001	1.1551	1	1.05479	1	1	1	1	1
G:ARHGEF25	G:ARHGEF25	0.897947	0.874874	0.856104	0.736961	0.45891	0.73155	1	1	1	1	1	1	1	1
G:SLC35G2	G:SLC35G2	0.814734	0.874882	0.740081	0.247735	0.458967	0.27765	1.31007	1	1	1	1	1	1	1
G:WDR25	G:WDR25	0.648778	0.334297	0.225285	0.0748317	0.0190264	0.0168302	1	2.43138	1.12454	1	1	1	4.72665	1
G:C4orf32	G:FAM241A	0.749299	0.874891	0.663919	0.144179	0.459024	0.177073	1	1.26241	1.37031	1	1	1	1	1
G:HIPK4	G:HIPK4	0.783503	0.8749	0.703217	0.187953	0.459082	0.22121	1.34071	1	1.11753	1	1	1	1	1
G:DCAF13	G:DCAF13	0.897951	0.874908	0.856111	0.737019	0.459139	0.73161	1	1	1	1	1	1	1	1
G:SMAD9	G:SMAD9	0.767081	0.640864	0.61061	0.164832	0.0812264	0.133708	1.60054	1	1	1	1	1	1	1.34497
G:NUCB1	G:NUCB1	0.605616	0.874917	0.510823	0.0581927	0.459196	0.0815141	1.9619	1	1.6759	1	1	1	1	1
G:BNIP2	G:BNIP2	0.820677	0.874926	0.7475	0.262362	0.459254	0.291452	1.27431	1	1	1	1	1	1	1
G:CCHCR1	G:CCHCR1	0.803316	0.874934	0.726037	0.222911	0.459311	0.253983	1	1	1.37914	1	1	1	1	1
G:FAM47E	G:FAM47E	0.805699	0.874943	0.728671	0.227767	0.459368	0.258195	1.36585	1	1	1	1	1	1	1
G:IPO4	G:IPO4	0.741932	0.874951	0.655738	0.136698	0.459426	0.16938	1.65827	1	1.07634	1	1	1	1	1
G:TTC21B	G:TTC21B	0.897955	0.87496	0.856118	0.737077	0.459483	0.731669	1	1	1	1	1	1	1	1
G:DDX56	G:DDX56	0.871719	0.874969	0.816575	0.475339	0.45954	0.490843	1.02741	1	1	1	1	1	1	1
G:MICA	G:MICA	0.897958	0.874977	0.856124	0.737134	0.459598	0.731729	1	1	1	1	1	1	1	1
G:GPN2	G:GPN2	0.599759	0.874986	0.505803	0.0562864	0.459655	0.0795391	1	3.33021	1.01375	1	1	1	1	1
G:CYB5R3	G:CYB5R3	0.637473	0.874995	0.542002	0.0699768	0.459712	0.0949547	2.87515	1	1	1	1	1	1	1
G:AK7	G:AK7	0.818753	0.875003	0.745249	0.257483	0.45977	0.287162	1.28612	1	1	1	1	1	1	1
G:SCG2	G:SCG2	0.897962	0.875012	0.856131	0.737192	0.459827	0.731788	1	1	1	1	1	1	1	1
G:GSTP1	G:GSTP1	0.861849	0.87502	0.802159	0.415948	0.459884	0.434428	1.07103	1	1	1	1	1	1	1
G:MANEAL	G:MANEAL	0.669103	0.875029	0.57514	0.0846303	0.459942	0.111836	2.04865	1	1.21224	1	1	1	1	1
G:C14orf1	G:ERG28	0.834356	0.875038	0.764857	0.301643	0.459999	0.327965	1	1	1.20141	1	1	1	1	1
G:PLAU	G:PLAU	0.811862	0.875046	0.736596	0.24111	0.460056	0.271491	1.27169	1	1.04415	1	1	1	1	1
G:CCDC104	G:CFAP36	0.848297	0.875055	0.782879	0.35219	0.460114	0.373652	1.1322	1	1	1	1	1	1	1
G:WDR76	G:WDR76	0.696081	0.875063	0.604658	0.100265	0.460171	0.129712	2.20073	1	1	1	1	1	1	1
G:DNAJB1	G:DNAJB1	0.852779	0.875072	0.788941	0.371399	0.460229	0.391243	1.1117	1	1	1	1	1	1	1
G:TNFSF11	G:TNFSF11	0.795337	0.875081	0.71681	0.207743	0.460286	0.239964	1.22007	1	1.16942	1	1	1	1	1
G:ERO1LB	G:ERO1B	0.666188	0.875089	0.572024	0.0831322	0.460343	0.110117	2.51762	1	1	1	1	1	1	1
G:F13B	G:F13B	0.86892	0.875098	0.812577	0.457135	0.460401	0.474066	1.03907	1	1	1	1	1	1	1
G:PLCB2	G:PLCB2	0.82862	0.875106	0.757607	0.284117	0.460458	0.31193	1	1	1.23378	1	1	1	1	1
G:TCEA2	G:TCEA2	0.850372	0.875115	0.78581	0.360877	0.460515	0.382001	1.03502	1	1.0848	1	1	1	1	1
G:FERMT1	G:FERMT1	0.897966	0.875124	0.856138	0.737249	0.460573	0.731848	1	1	1	1	1	1	1	1
G:IFT20	G:IFT20	0.89797	0.875132	0.856145	0.737307	0.46063	0.731908	1	1	1	1	1	1	1	1
G:MALRD1	G:MALRD1	0.616474	0.875141	0.523113	0.0619236	0.460687	0.0865596	3.12454	1	1	1	1	1	1	1
G:CDH3	G:CDH3	0.809728	0.875149	0.733658	0.236358	0.460745	0.266451	1.32504	1	1.01202	1	1	1	1	1
G:TRIM32	G:TRIM32	0.863532	0.875158	0.804549	0.425177	0.460802	0.443039	1.0631	1	1	1	1	1	1	1
G:TWF1	G:TWF1	0.810472	0.875167	0.73476	0.237999	0.460859	0.268326	1	1	1.33722	1	1	1	1	1
G:LIMA1	G:LIMA1	0.86634	0.875175	0.808732	0.441352	0.460917	0.458786	1	1	1.05133	1	1	1	1	1
G:ST8SIA5	G:ST8SIA5	0.878758	0.875184	0.827159	0.526956	0.460974	0.540269	1.00123	1	1	1	1	1	1	1
G:SHMT2	G:SHMT2	0.739298	0.875192	0.652761	0.134153	0.461031	0.166686	1.42605	1	1.26904	1	1	1	1	1
G:CYGB	G:CYGB	0.873722	0.875201	0.819636	0.489127	0.461089	0.504353	1	1	1.02076	1	1	1	1	1
G:ZBTB39	G:ZBTB39	0.7912	0.875209	0.712208	0.200482	0.461146	0.233375	1.45264	1	1	1	1	1	1	1
G:PUS1	G:PUS1	0.828111	0.875218	0.756997	0.282638	0.461203	0.310634	1.23623	1	1	1	1	1	1	1
G:PROM2	G:PROM2	0.897974	0.875227	0.856152	0.737364	0.461261	0.731967	1	1	1	1	1	1	1	1
G:ANKRD18A	G:ANKRD18A	0.839418	0.875235	0.771102	0.318568	0.461318	0.342783	1	1.13889	1.03089	1	1	1	1	1
G:FAM21C	G:WASHC2C	0.897978	0.875244	0.856159	0.737422	0.461375	0.732027	1	1	1	1	1	1	1	1
G:NICN1	G:NICN1	0.87076	0.875252	0.815183	0.468963	0.461433	0.484893	1	1	1.03141	1	1	1	1	1
G:OSTF1	G:OSTF1	0.860336	0.875261	0.799988	0.407925	0.46149	0.426829	1.04221	1	1.03453	1	1	1	1	1
G:CCDC82	G:CCDC82	0.897981	0.875269	0.856166	0.737479	0.461547	0.732086	1	1	1	1	1	1	1	1
G:SLC43A3	G:SLC43A3	0.814203	0.875278	0.739327	0.246489	0.461605	0.276301	1.3127	1	1	1	1	1	1	1
G:MYH6	G:MYH6	0.72869	0.875286	0.641766	0.124551	0.461662	0.157196	1.5693	1	1.20023	1	1	1	1	1
G:STARD3NL	G:STARD3NL	0.783792	0.875295	0.703618	0.188402	0.461719	0.221734	1.49706	1	1	1	1	1	1	1
G:AC004381.6	G:REXO5	0.823674	0.875304	0.751099	0.270252	0.461777	0.298509	1.25878	1	1	1	1	1	1	1
G:OCA2	G:OCA2	0.8744	0.875312	0.820579	0.493954	0.461834	0.50864	1.01818	1	1	1	1	1	1	1
G:MFSD11	G:MFSD11	0.719954	0.875321	0.631493	0.117348	0.461891	0.148937	1.63842	1	1.19892	1	1	1	1	1
G:ARHGAP28	G:ARHGAP28	0.803401	0.875329	0.726148	0.22308	0.461949	0.254158	1.37882	1	1	1	1	1	1	1
G:LMOD2	G:LMOD2	0.839792	0.875338	0.771558	0.319879	0.462006	0.343905	1.17243	1	1	1	1	1	1	1
G:SIRT7	G:SIRT7	0.814251	0.875346	0.739359	0.246602	0.462063	0.276359	1	1.13676	1.15471	1	1	1	1	1
G:SNX19	G:SNX19	0.720988	0.875355	0.632513	0.118171	0.462121	0.149733	1.95905	1	1	1	1	1	1	1
G:CATSPERG	G:CATSPERG	0.671047	0.270961	0.188111	0.0856482	0.0134919	0.0126962	1	2.02379	1.21852	1	1	1	6.46269	1
G:NOC3L	G:NOC3L	0.897985	0.875363	0.856173	0.737537	0.462178	0.732146	1	1	1	1	1	1	1	1
G:RAB27B	G:RAB27B	0.867172	0.875372	0.809935	0.446344	0.462235	0.463482	1.04703	1	1	1	1	1	1	1
G:GCGR	G:GCGR	0.897989	0.87538	0.85618	0.737594	0.462293	0.732206	1	1	1	1	1	1	1	1
G:LARS2	G:LARS2	0.792441	0.875389	0.71361	0.20262	0.46235	0.235357	1.44559	1	1	1	1	1	1	1
G:STK11IP	G:STK11IP	0.739414	0.875397	0.652889	0.134264	0.462407	0.166801	1.80898	1	1	1	1	1	1	1
G:TBC1D31	G:TBC1D31	0.897993	0.875406	0.856186	0.737652	0.462465	0.732265	1	1	1	1	1	1	1	1
G:ACACB	G:ACACB	0.838992	0.875414	0.770522	0.317085	0.462522	0.341365	1	1	1.17608	1	1	1	1	1
G:GOLT1A	G:GOLT1A	0.839025	0.875423	0.77057	0.317199	0.462579	0.341483	1.176	1	1	1	1	1	1	1
G:CRTAP	G:CRTAP	0.897997	0.875431	0.856193	0.737709	0.462637	0.732325	1	1	1	1	1	1	1	1
G:CDK2AP1	G:CDK2AP1	0.857208	0.87544	0.795257	0.392116	0.462694	0.410986	1	1	1.09186	1	1	1	1	1
G:USH2A	G:USH2A	0.813789	0.875449	0.738865	0.245526	0.462751	0.275479	1.31573	1	1	1	1	1	1	1
G:XDH	G:XDH	0.898001	0.875457	0.8562	0.737767	0.462809	0.732384	1	1	1	1	1	1	1	1
G:CYP26C1	G:CYP26C1	0.765715	0.875466	0.681889	0.163101	0.462866	0.195639	1.01983	1	1.58418	1	1	1	1	1
G:HAVCR2	G:HAVCR2	0.898004	0.875474	0.856207	0.737824	0.462923	0.732444	1	1	1	1	1	1	1	1
G:TBL2	G:TBL2	0.859483	0.875483	0.798774	0.403513	0.462981	0.422674	1.06	1	1.02099	1	1	1	1	1
G:TMEM45A	G:TMEM45A	0.83103	0.637622	0.675342	0.291283	0.0799304	0.188592	1.21965	1	1	1	1	1	1	1.35744
G:ACTG1	G:ACTG1	0.898008	0.875491	0.856214	0.737882	0.463038	0.732504	1	1	1	1	1	1	1	1
G:DDAH2	G:DDAH2	0.69345	0.8755	0.601564	0.0985843	0.463095	0.12769	1	2.23229	1	1	1	1	1	1
G:IFT122	G:IFT122	0.731725	0.875508	0.644891	0.127197	0.463153	0.159823	1.78377	1	1.04577	1	1	1	1	1
G:SNAPC2	G:SNAPC2	0.699155	0.666223	0.567209	0.102274	0.0923216	0.107518	2.17284	1	1	1	1	1.18632	1	1
G:PCYT1A	G:PCYT1A	0.508027	0.875517	0.414957	0.0338664	0.46321	0.0507814	4.91755	1	1	1	1	1	1	1
G:DCAF12	G:DCAF12	0.827141	0.875525	0.755625	0.279853	0.463267	0.307749	1	1	1.24138	1	1	1	1	1
G:WDR62	G:WDR62	0.868176	0.875534	0.811372	0.452485	0.463325	0.46919	1	1	1.04215	1	1	1	1	1
G:SDHA	G:SDHA	0.861411	0.875542	0.801571	0.413598	0.463382	0.43235	1.07302	1	1	1	1	1	1	1
G:CRISPLD2	G:CRISPLD2	0.898012	0.875551	0.856221	0.737939	0.463439	0.732563	1	1	1	1	1	1	1	1
G:ZMYND10	G:ZMYND10	0.608391	0.875559	0.513625	0.0591225	0.463497	0.0826378	3.25762	1	1	1	1	1	1	1
G:RAX	G:RAX	0.843891	0.875567	0.777115	0.334828	0.463554	0.358032	1.15371	1	1	1	1	1	1	1
G:STK33	G:STK33	0.898016	0.875576	0.856228	0.737997	0.463611	0.732623	1	1	1	1	1	1	1	1
G:ARG2	G:ARG2	0.845862	0.875584	0.779781	0.342421	0.463669	0.36513	1.14446	1	1	1	1	1	1	1
G:ARHGAP18	G:ARHGAP18	0.781228	0.875593	0.700604	0.184475	0.463726	0.217839	1.51287	1	1	1	1	1	1	1
G:FAM19A5	G:TAFA5	0.877561	0.875601	0.825329	0.517524	0.463783	0.531153	1	1	1.00428	1	1	1	1	1
G:CCDC135	G:DRC7	0.89802	0.87561	0.856235	0.738054	0.463841	0.732682	1	1	1	1	1	1	1	1
G:KCNJ13	G:KCNJ13	0.783394	0.875618	0.703083	0.187785	0.463898	0.221036	1.49066	1	1.00556	1	1	1	1	1
G:ZNF639	G:ZNF639	0.856262	0.875627	0.793932	0.387536	0.463955	0.406715	1.09575	1	1	1	1	1	1	1
G:GPD2	G:GPD2	0.799118	0.875635	0.721551	0.21473	0.464013	0.247027	1	1	1.40181	1	1	1	1	1
G:PEX10	G:PEX10	0.801059	0.875644	0.723608	0.218453	0.46407	0.250183	1.3916	1	1	1	1	1	1	1
G:BCAS1	G:BCAS1	0.830805	0.875652	0.76028	0.2906	0.464127	0.317704	1.22112	1	1	1	1	1	1	1
G:VPS37C	G:VPS37C	0.756451	0.875661	0.67139	0.152014	0.464185	0.184499	1.68298	1	1	1	1	1	1	1
G:NDUFC2-KCTD14	G:NDUFC2-KCTD14	0.898024	0.875669	0.856241	0.738112	0.464242	0.732742	1	1	1	1	1	1	1	1
G:GLB1	G:GLB1	0.699073	0.875678	0.60745	0.10222	0.464299	0.131568	1.829	1	1.18886	1	1	1	1	1
G:PAM16	G:PAM16	0.898027	0.875686	0.856248	0.738169	0.464357	0.732801	1	1	1	1	1	1	1	1
G:LOXL3	G:LOXL3	0.56848	0.875695	0.473698	0.0472241	0.464414	0.0679833	1.76756	1	2.17447	1	1	1	1	1
G:NEK9	G:NEK9	0.796207	0.875703	0.717884	0.20932	0.464471	0.241539	1.08368	1	1.31278	1	1	1	1	1
G:PRSS54	G:PRSS54	0.852638	0.875711	0.788763	0.37077	0.464529	0.390709	1.11218	1	1	1	1	1	1	1
G:MRPL10	G:MRPL10	0.898031	0.87572	0.856255	0.738227	0.464586	0.732861	1	1	1	1	1	1	1	1
G:SELE	G:SELE	0.898035	0.875728	0.856262	0.738284	0.464643	0.732921	1	1	1	1	1	1	1	1
G:VTI1A	G:VTI1A	0.813005	0.875737	0.738003	0.243714	0.464701	0.273954	1.32016	1	1	1	1	1	1	1
G:CD9	G:CD9	0.854241	0.875745	0.791004	0.378036	0.464758	0.397525	1	1	1.1049	1	1	1	1	1
G:VIL1	G:VIL1	0.850318	0.875754	0.785749	0.360648	0.464815	0.381823	1.09655	1	1.02417	1	1	1	1	1
G:ORC5	G:ORC5	0.864607	0.875762	0.80625	0.431256	0.464873	0.449337	1.0578	1	1	1	1	1	1	1
G:CLVS2	G:CLVS2	0.863859	0.875771	0.805083	0.427012	0.46493	0.445	1	1	1.06116	1	1	1	1	1
G:GPR4	G:GPR4	0.0895643	0.412083	0.0132759	0.00129607	0.0278806	0.000420533	1	52.613	1.00067	1	1	1	3.44359	1
G:CREBZF	G:CREBZF	0.869293	0.667535	0.76071	0.459489	0.0929467	0.318647	1	1	1.03729	1	1	1.17553	1	1
G:PARK2	G:PRKN	0.876456	0.875779	0.823558	0.509072	0.464987	0.522574	1.00863	1	1	1	1	1	1	1
G:FAM117A	G:FAM117A	0.58879	0.875787	0.493261	0.0529041	0.465045	0.0748132	1	1	3.52955	1	1	1	1	1
G:SPIRE2	G:SPIRE2	0.750813	0.875796	0.665749	0.145789	0.465102	0.178856	1.71893	1	1	1	1	1	1	1
G:SNAP29	G:SNAP29	0.809599	0.875804	0.733485	0.236075	0.46516	0.266158	1.34203	1	1	1	1	1	1	1
G:STK36	G:STK36	0.898039	0.875813	0.856269	0.738342	0.465217	0.73298	1	1	1	1	1	1	1	1
G:CDS2	G:CDS2	0.322368	0.875821	0.248348	0.0115745	0.465274	0.0197371	1.11197	10.2925	1	1	1	1	1	1
G:NSMCE2	G:NSMCE2	0.854833	0.87583	0.791884	0.380782	0.465332	0.400252	1	1	1.10227	1	1	1	1	1
G:DBP	G:DBP	0.695322	0.875838	0.603203	0.0997767	0.465389	0.128757	1	2.03377	1.08901	1	1	1	1	1
G:RAD54B	G:RAD54B	0.898043	0.875846	0.856276	0.738399	0.465446	0.73304	1	1	1	1	1	1	1	1
G:KIAA1875	G:WDR97	0.874288	0.875855	0.820423	0.493149	0.465504	0.507925	1.01852	1	1	1	1	1	1	1
G:AP1S1	G:AP1S1	0.84374	0.875863	0.776889	0.334257	0.465561	0.357441	1.15462	1	1	1	1	1	1	1
G:CD163L1	G:CD163L1	0.785927	0.875872	0.706213	0.19177	0.465618	0.225165	1.19822	1	1.23867	1	1	1	1	1
G:LRRC55	G:LRRC55	0.800212	0.87588	0.722698	0.216817	0.465676	0.24878	1.39448	1	1	1	1	1	1	1
G:ARL9	G:ARL9	0.877812	0.875889	0.825704	0.51948	0.465733	0.532999	1.00342	1	1	1	1	1	1	1
G:PLA2G6	G:PLA2G6	0.898047	0.875897	0.856283	0.738457	0.46579	0.733099	1	1	1	1	1	1	1	1
G:NEK1	G:NEK1	0.870037	0.875905	0.814106	0.464254	0.465848	0.480371	1.034	1	1	1	1	1	1	1
G:DLAT	G:DLAT	0.776135	0.875914	0.694356	0.177022	0.465905	0.21006	1.18833	1	1.30058	1	1	1	1	1
G:LRRC3B	G:LRRC3B	0.766246	0.875922	0.682621	0.163771	0.465962	0.196448	1	1	1.60892	1	1	1	1	1
G:PINLYP	G:PINLYP	0.89805	0.875931	0.85629	0.738515	0.46602	0.733159	1	1	1	1	1	1	1	1
G:SLC38A10	G:SLC38A10	0.589133	0.875939	0.49384	0.0530062	0.466077	0.0750249	1	3.16416	1.11157	1	1	1	1	1
G:UBE2G2	G:UBE2G2	0.759007	0.875947	0.67435	0.154963	0.466134	0.187554	1.04948	1	1.58659	1	1	1	1	1
G:CCDC174	G:CCDC174	0.898054	0.875956	0.856296	0.738572	0.466192	0.733219	1	1	1	1	1	1	1	1
G:FOXS1	G:FOXS1	0.898058	0.875964	0.856303	0.73863	0.466249	0.733278	1	1	1	1	1	1	1	1
G:PCOLCE	G:PCOLCE	0.794457	0.875973	0.715685	0.206166	0.466306	0.23833	1.15411	1	1.24103	1	1	1	1	1
G:FAM134B	G:RETREG1	0.841644	0.875981	0.773878	0.326496	0.466364	0.349696	1	1	1.16433	1	1	1	1	1
G:FZD10	G:FZD10	0.898062	0.875989	0.85631	0.738687	0.466421	0.733338	1	1	1	1	1	1	1	1
G:FGF1	G:FGF1	0.898066	0.875998	0.856317	0.738745	0.466478	0.733397	1	1	1	1	1	1	1	1
G:GALNT3	G:GALNT3	0.89807	0.876006	0.856324	0.738802	0.466536	0.733457	1	1	1	1	1	1	1	1
G:MDFIC	G:MDFIC	0.898073	0.876015	0.856331	0.73886	0.466593	0.733517	1	1	1	1	1	1	1	1
G:SH2D4B	G:SH2D4B	0.898077	0.876023	0.856338	0.738917	0.46665	0.733576	1	1	1	1	1	1	1	1
G:NARS2	G:NARS2	0.856548	0.876031	0.794339	0.38891	0.466708	0.40802	1.09444	1	1	1	1	1	1	1
G:TRPV2	G:TRPV2	0.820123	0.87604	0.746888	0.260943	0.466765	0.290276	1.2774	1	1	1	1	1	1	1
G:ENO1	G:ENO1	0.898081	0.876048	0.856344	0.738975	0.466822	0.733636	1	1	1	1	1	1	1	1
G:GPSM2	G:GPSM2	0.816445	0.876056	0.742408	0.251814	0.46688	0.281876	1.25323	1	1.03585	1	1	1	1	1
G:SPDYE4	G:SPDYE4	0.842377	0.876065	0.774993	0.329178	0.466937	0.352534	1.16069	1	1	1	1	1	1	1
G:ADAM15	G:ADAM15	0.898085	0.876073	0.856351	0.739032	0.466994	0.733695	1	1	1	1	1	1	1	1
G:RNF212	G:RNF212	0.898089	0.876082	0.856358	0.73909	0.467052	0.733755	1	1	1	1	1	1	1	1
G:PROC	G:PROC	0.809779	0.0189498	0.0177636	0.236471	0.000467778	0.000590543	1	1	1.34085	1	1	1	1	102.827
G:GALT	G:GALT	0.705162	0.87609	0.614765	0.106355	0.467109	0.136585	1.16087	1.22128	1.48978	1	1	1	1	1
G:HN1L	G:JPT2	0.87407	0.876098	0.820096	0.491598	0.467166	0.506437	1.003	1	1.01635	1	1	1	1	1
G:ABCA6	G:ABCA6	0.898092	0.662711	0.763798	0.739147	0.090675	0.325546	1	1	1	1	1	1.20504	1	1
G:C11orf82	G:DDIAS	0.833785	0.876107	0.764213	0.299821	0.467224	0.32649	1.20363	1	1	1	1	1	1	1
G:FAM47E-STBD1	G:FAM47E-STBD1	0.808976	0.876115	0.73272	0.234718	0.467281	0.264869	1.34657	1	1	1	1	1	1	1
G:TUBA3C	G:TUBA3C	0.898096	0.876123	0.856365	0.739205	0.467338	0.733814	1	1	1	1	1	1	1	1
G:FABP3	G:FABP3	0.8981	0.876132	0.856372	0.739262	0.467396	0.733874	1	1	1	1	1	1	1	1
G:SCAMP4	G:SCAMP4	0.898104	0.87614	0.856379	0.73932	0.467453	0.733934	1	1	1	1	1	1	1	1
G:MANEA	G:MANEA	0.898108	0.876148	0.856386	0.739377	0.46751	0.733993	1	1	1	1	1	1	1	1
G:THAP7	G:THAP7	0.833243	0.876157	0.763538	0.298113	0.467568	0.324956	1	1	1.20635	1	1	1	1	1
G:HCRTR1	G:HCRTR1	0.779576	0.876165	0.698539	0.182008	0.467625	0.215226	1.12556	1	1.35406	1	1	1	1	1
G:FAM20A	G:FAM20A	0.898112	0.876173	0.856392	0.739435	0.467682	0.734053	1	1	1	1	1	1	1	1
G:TBRG1	G:TBRG1	0.865903	0.876182	0.8081	0.438771	0.46774	0.456349	1.05282	1	1	1	1	1	1	1
G:CARNS1	G:CARNS1	0.690497	0.87619	0.598062	0.096743	0.467797	0.125446	2.25615	1	1	1	1	1	1	1
G:KLF10	G:KLF10	0.864144	0.876198	0.805516	0.428618	0.467854	0.446604	1	1	1.05997	1	1	1	1	1
G:PIGU	G:PIGU	0.869626	0.876207	0.813533	0.461613	0.467912	0.477992	1.03569	1	1	1	1	1	1	1
G:GFI1B	G:GFI1B	0.720023	0.587313	0.510689	0.117403	0.0627061	0.0814606	1.7526	1	1.12048	1	1	1	1	1.67444
G:MCIDAS	G:MCIDAS	0.867531	0.876215	0.810477	0.448525	0.467969	0.465622	1.04535	1	1	1	1	1	1	1
G:C14orf105	G:CCDC198	0.844745	0.876224	0.778302	0.338082	0.468026	0.361166	1.14991	1	1	1	1	1	1	1
G:IFT52	G:IFT52	0.877128	0.876232	0.824658	0.514189	0.468084	0.527876	1	1	1.00571	1	1	1	1	1
G:ITGAD	G:ITGAD	0.898115	0.87624	0.856399	0.739492	0.468141	0.734112	1	1	1	1	1	1	1	1
G:TCIRG1	G:TCIRG1	0.898119	0.876249	0.856406	0.73955	0.468198	0.734172	1	1	1	1	1	1	1	1
G:OR52I2	G:OR52I2	0.898123	0.876257	0.856413	0.739607	0.468256	0.734232	1	1	1	1	1	1	1	1
G:LRRC31	G:LRRC31	0.898127	0.876265	0.85642	0.739665	0.468313	0.734291	1	1	1	1	1	1	1	1
G:ZSCAN12	G:ZSCAN12	0.898131	0.876273	0.856427	0.739722	0.46837	0.734351	1	1	1	1	1	1	1	1
G:N4BP3	G:N4BP3	0.8677	0.876282	0.810732	0.449558	0.468428	0.466633	1.0444	1	1	1	1	1	1	1
G:EFCAB4B	G:CRACR2A	0.58672	0.87629	0.490934	0.0522917	0.468485	0.0739675	3.56926	1	1	1	1	1	1	1
G:BTBD9	G:BTBD9	0.842424	0.876298	0.775062	0.329349	0.468542	0.352711	1.16054	1	1	1	1	1	1	1
G:RNF133	G:RNF133	0.898134	0.876307	0.856433	0.73978	0.4686	0.73441	1	1	1	1	1	1	1	1
G:POLK	G:POLK	0.876494	0.876315	0.823633	0.509359	0.468657	0.522932	1.00846	1	1	1	1	1	1	1
G:PDE6C	G:PDE6C	0.768426	0.876323	0.684949	0.166563	0.468714	0.199052	1.59215	1	1	1	1	1	1	1
G:RNF219	G:OBI1	0.790804	0.876332	0.711625	0.199807	0.468772	0.232559	1.45503	1	1	1	1	1	1	1
G:ADCYAP1R1	G:ADCYAP1R1	0.860215	0.87634	0.799798	0.407294	0.468829	0.426176	1	1	1.07885	1	1	1	1	1
G:DNAJC9	G:DNAJC9	0.817516	0.876348	0.743807	0.254422	0.468886	0.28446	1	1	1.29191	1	1	1	1	1
G:PIGH	G:PIGH	0.898138	0.876357	0.85644	0.739837	0.468944	0.73447	1	1	1	1	1	1	1	1
G:ATP5F1	G:ATP5PB	0.869238	0.876365	0.813027	0.459144	0.469001	0.47591	1.03755	1	1	1	1	1	1	1
G:VWA7	G:VWA7	0.752509	0.876373	0.667383	0.147622	0.469058	0.180467	1	1	1.70535	1	1	1	1	1
G:TADA3	G:TADA3	0.898142	0.876382	0.856447	0.739895	0.469116	0.73453	1	1	1	1	1	1	1	1
G:ANKRD55	G:ANKRD55	0.863067	0.87639	0.803848	0.422597	0.469173	0.440485	1.06525	1	1	1	1	1	1	1
G:IL17RC	G:IL17RC	0.802978	0.876398	0.725555	0.222233	0.46923	0.253223	1.26446	1	1.09268	1	1	1	1	1
G:TRIM14	G:TRIM14	0.77574	0.876406	0.693829	0.176462	0.469288	0.209422	1	1	1.54814	1	1	1	1	1
G:C3orf58	G:DIPK2A	0.749614	0.876415	0.664216	0.144512	0.469345	0.177361	1.03737	1	1.66629	1	1	1	1	1
G:BCKDK	G:BCKDK	0.729075	0.876423	0.642109	0.124882	0.469402	0.157482	1.22401	1	1.53724	1	1	1	1	1
G:CATSPERB	G:CATSPERB	0.868342	0.876431	0.811623	0.453518	0.46946	0.470201	1	1	1.04167	1	1	1	1	1
G:ZNF471	G:ZNF471	0.825768	0.87644	0.753775	0.275989	0.469517	0.303922	1.24801	1	1	1	1	1	1	1
G:CMTM4	G:CMTM4	0.783358	0.876448	0.702994	0.187729	0.469574	0.22092	1.38109	1	1.0855	1	1	1	1	1
G:ZNF7	G:ZNF7	0.898146	0.876456	0.856454	0.739952	0.469632	0.734589	1	1	1	1	1	1	1	1
G:HIRIP3	G:HIRIP3	0.89815	0.876464	0.856461	0.74001	0.469689	0.734649	1	1	1	1	1	1	1	1
G:BUD31	G:BUD31	0.788214	0.876473	0.708757	0.195478	0.469746	0.228599	1.17231	1	1.25485	1	1	1	1	1
G:RAB11FIP1	G:RAB11FIP1	0.552866	0.876481	0.459382	0.0433161	0.469804	0.0633642	1.26888	3.22512	1.00037	1	1	1	1	1
G:TMEM150C	G:TMEM150C	0.813251	0.876489	0.738302	0.24428	0.469861	0.274482	1.21066	1	1.08912	1	1	1	1	1
G:SYNC	G:SYNC	0.65275	0.876498	0.558418	0.0766336	0.469918	0.102945	1.19111	1	2.2518	1	1	1	1	1
G:GPR139	G:GPR139	0.809262	0.876506	0.733033	0.23534	0.469976	0.265396	1	1	1.34487	1	1	1	1	1
G:ALAD	G:ALAD	0.763562	0.876514	0.679563	0.160424	0.470033	0.193096	1	1	1.62852	1	1	1	1	1
G:FGFR4	G:FGFR4	0.749928	0.876522	0.66463	0.144845	0.47009	0.177763	1.0932	1	1.57917	1	1	1	1	1
G:SLC30A6	G:SLC30A6	0.898154	0.876531	0.856468	0.740068	0.470148	0.734708	1	1	1	1	1	1	1	1
G:PLA2R1	G:PLA2R1	0.407866	0.876539	0.318295	0.019361	0.470205	0.0303272	7.75921	1	1	1	1	1	1	1
G:THEMIS	G:THEMIS	0.809908	0.876547	0.733866	0.236754	0.470263	0.266802	1.34	1	1	1	1	1	1	1
G:ST7L	G:ST7L	0.898157	0.876555	0.856475	0.740125	0.47032	0.734768	1	1	1	1	1	1	1	1
G:NXPH4	G:NXPH4	0.76651	0.876564	0.682986	0.164106	0.470377	0.196853	1.22043	1.31676	1	1	1	1	1	1
G:MDK	G:MDK	0.874695	0.662955	0.759361	0.49608	0.0907885	0.315701	1.01694	1	1	1	1	1.20383	1	1
G:OPLAH	G:OPLAH	0.898161	0.876572	0.856481	0.740183	0.470435	0.734827	1	1	1	1	1	1	1	1
G:POLR3B	G:POLR3B	0.633079	0.000686188	0.000326572	0.0681912	1.25073e-05	6.90325e-06	1.72561	1	1.69657	1	1	1	1	1605.51
G:ANKRD31	G:ANKRD31	0.898165	0.87658	0.856488	0.74024	0.470492	0.734887	1	1	1	1	1	1	1	1
G:GPR20	G:GPR20	0.850918	0.876588	0.786502	0.363221	0.470549	0.384015	1	1	1.12019	1	1	1	1	1
G:LPIN3	G:LPIN3	0.898169	0.876597	0.856495	0.740298	0.470607	0.734947	1	1	1	1	1	1	1	1
G:LTV1	G:LTV1	0.737249	0.876605	0.650831	0.132219	0.470664	0.164969	1.82295	1	1	1	1	1	1	1
G:LPAR2	G:LPAR2	0.832202	0.876613	0.762147	0.294868	0.470721	0.321831	1.1456	1	1.05819	1	1	1	1	1
G:SLC2A12	G:SLC2A12	0.851116	0.876621	0.786745	0.364079	0.470779	0.384725	1.11913	1	1	1	1	1	1	1
G:DDX55	G:DDX55	0.706252	0.87663	0.615809	0.107118	0.470836	0.137319	2.10153	1	1	1	1	1	1	1
G:SLC24A4	G:SLC24A4	0.787425	0.876638	0.708029	0.194186	0.470893	0.227609	1.47481	1	1	1	1	1	1	1
G:ACOX2	G:ACOX2	0.898173	0.876646	0.856502	0.740355	0.470951	0.735006	1	1	1	1	1	1	1	1
G:MRPS27	G:MRPS27	0.861432	0.876654	0.801605	0.413712	0.471008	0.432468	1.07296	1	1	1	1	1	1	1
G:TTLL1	G:TTLL1	0.801204	0.876663	0.723797	0.218735	0.471065	0.250475	1	1	1.39102	1	1	1	1	1
G:LSR	G:LSR	0.862724	0.876671	0.803437	0.420705	0.471123	0.439	1.01154	1	1.05458	1	1	1	1	1
G:TMEM240	G:TMEM240	0.898176	0.876679	0.856509	0.740413	0.47118	0.735066	1	1	1	1	1	1	1	1
G:TRAF3IP3	G:TRAF3IP3	0.830256	0.876687	0.759551	0.28895	0.471237	0.316113	1.22369	1	1	1	1	1	1	1
G:ARHGDIA	G:ARHGDIA	0.860347	0.876696	0.800005	0.407982	0.471295	0.426888	1.01025	1	1.0672	1	1	1	1	1
G:NEUROD4	G:NEUROD4	0.840646	0.876704	0.772536	0.322902	0.471352	0.346328	1.16876	1	1	1	1	1	1	1
G:LCMT1	G:LCMT1	0.839841	0.876712	0.771606	0.32005	0.471409	0.344023	1.11656	1	1.04981	1	1	1	1	1
G:TBCK	G:TBCK	0.801233	0.87672	0.723834	0.218791	0.471467	0.250533	1.39082	1	1	1	1	1	1	1
G:ZNF91	G:ZNF91	0.89818	0.876729	0.856516	0.74047	0.471524	0.735125	1	1	1	1	1	1	1	1
G:ELN	G:ELN	0.898184	0.876737	0.856522	0.740528	0.471581	0.735185	1	1	1	1	1	1	1	1
G:STK3	G:STK3	0.561236	0.876745	0.467361	0.0453651	0.471639	0.0659013	1.14738	3.27778	1.05129	1	1	1	1	1
G:MARS2	G:MARS2	0.68178	0.876753	0.587691	0.0915589	0.471696	0.119068	1.29989	1	1.80958	1	1	1	1	1
G:BANF1	G:BANF1	0.844804	0.678204	0.743142	0.33831	0.098239	0.283227	1	1.1497	1	1	1	1	1	1.12673
G:ZNF862	G:ZNF862	0.861077	0.876761	0.80103	0.411821	0.471753	0.43045	1.07456	1	1	1	1	1	1	1
G:ZNF699	G:ZNF699	0.834125	0.87677	0.764574	0.300903	0.471811	0.327316	1.20221	1	1	1	1	1	1	1
G:ENTPD7	G:ENTPD7	0.898188	0.876778	0.856529	0.740585	0.471868	0.735245	1	1	1	1	1	1	1	1
G:MTURN	G:MTURN	0.834035	0.876786	0.764497	0.300618	0.471925	0.327139	1.11155	1	1.08181	1	1	1	1	1
G:COL23A1	G:COL23A1	0.898192	0.186545	0.266436	0.740643	0.00775738	0.0222107	1	1	1	1	1	10.394	1	1
G:FBF1	G:FBF1	0.738015	0.876794	0.651412	0.132937	0.471983	0.165484	1.81837	1	1	1	1	1	1	1
G:FGFR1OP2	G:FGFR1OP2	0.773084	0.876802	0.690477	0.172769	0.47204	0.205422	1	1	1.56449	1	1	1	1	1
G:SLX4	G:SLX4	0.774623	0.876811	0.692625	0.174895	0.472097	0.207973	1.55495	1	1	1	1	1	1	1
G:SIDT1	G:SIDT1	0.791495	0.876819	0.712498	0.200989	0.472155	0.233783	1.45164	1	1	1	1	1	1	1
G:AC037459.4	G:AC037459.1	0.898195	0.876827	0.856536	0.7407	0.472212	0.735304	1	1	1	1	1	1	1	1
G:MCM9	G:MCM9	0.853603	0.876835	0.790096	0.375118	0.472269	0.394739	1.10778	1	1	1	1	1	1	1
G:SLC35D3	G:SLC35D3	0.898199	0.876843	0.856543	0.740758	0.472327	0.735364	1	1	1	1	1	1	1	1
G:CH25H	G:CH25H	0.85101	0.876852	0.786644	0.363622	0.472384	0.384429	1.11978	1	1	1	1	1	1	1
G:TJAP1	G:TJAP1	0.834321	0.87686	0.764806	0.301529	0.472441	0.327847	1.20147	1	1	1	1	1	1	1
G:PDLIM1	G:PDLIM1	0.853502	0.876868	0.789979	0.37466	0.472499	0.394384	1.03645	1	1.06929	1	1	1	1	1
G:OBSCN	G:OBSCN	0.0122857	0.876876	0.00659043	8.77758e-05	0.472556	0.000189332	15.8296	18.2029	1.08589	1	1	1	1	1
G:ZIC4	G:ZIC4	0.802239	0.876884	0.724922	0.220766	0.472613	0.252229	1	1	1.38666	1	1	1	1	1
G:CASP7	G:CASP7	0.898203	0.876893	0.85655	0.740815	0.472671	0.735423	1	1	1	1	1	1	1	1
G:DHPS	G:DHPS	0.790704	0.876901	0.7115	0.199639	0.472728	0.232385	1.45575	1	1	1	1	1	1	1
G:DLL3	G:DLL3	0.721876	0.876909	0.633599	0.118885	0.472785	0.150586	1	1	1.94691	1	1	1	1	1
G:ZNF529	G:ZNF529	0.898207	0.876917	0.856557	0.740873	0.472843	0.735483	1	1	1	1	1	1	1	1
G:SLC35C2	G:SLC35C2	0.76954	0.876925	0.686175	0.168016	0.4729	0.200441	1.58678	1	1	1	1	1	1	1
G:MRPS31	G:MRPS31	0.898211	0.876934	0.856563	0.74093	0.472957	0.735543	1	1	1	1	1	1	1	1
G:DPM1	G:DPM1	0.898214	0.876942	0.85657	0.740988	0.473015	0.735602	1	1	1	1	1	1	1	1
G:RAD50	G:RAD50	0.713188	0.87695	0.623868	0.112143	0.473072	0.143147	2.02988	1	1	1	1	1	1	1
G:HGFAC	G:HGFAC	0.794709	0.876958	0.715967	0.206616	0.473129	0.238739	1.4313	1	1	1	1	1	1	1
G:TRIM59	G:TRIM59	0.898218	0.876966	0.856577	0.741045	0.473187	0.735662	1	1	1	1	1	1	1	1
G:LEPROT	G:LEPROT	0.839825	0.876974	0.771582	0.319993	0.473244	0.343964	1	1	1.17219	1	1	1	1	1
G:OR10A7	G:OR10A7	0.832496	0.876983	0.762569	0.295779	0.473301	0.322774	1.21092	1	1	1	1	1	1	1
G:VSX1	G:VSX1	0.791266	0.876991	0.712249	0.200595	0.473359	0.233433	1.45261	1	1	1	1	1	1	1
G:MRPL48	G:MRPL48	0.898222	0.876999	0.856584	0.741103	0.473416	0.735721	1	1	1	1	1	1	1	1
G:PYGM	G:PYGM	0.565772	0.877007	0.471655	0.0465196	0.473473	0.0673056	3.88378	1	1	1	1	1	1	1
G:ALMS1	G:ALMS1	0.898226	0.877015	0.856591	0.74116	0.473531	0.735781	1	1	1	1	1	1	1	1
G:CCDC47	G:CCDC47	0.832916	0.877023	0.763068	0.297088	0.473588	0.323895	1.20846	1	1	1	1	1	1	1
G:TIGD2	G:TIGD2	0.89823	0.877032	0.856597	0.741218	0.473645	0.735841	1	1	1	1	1	1	1	1
G:OTOF	G:OTOF	0.898233	0.87704	0.856604	0.741275	0.473703	0.7359	1	1	1	1	1	1	1	1
G:MATN2	G:MATN2	0.783103	0.877048	0.702726	0.187336	0.47376	0.220571	1.50123	1	1	1	1	1	1	1
G:CEBPG	G:CEBPG	0.845716	0.877056	0.779562	0.34185	0.473817	0.364538	1.14517	1	1	1	1	1	1	1
G:MPND	G:MPND	0.898237	0.877064	0.856611	0.741333	0.473875	0.73596	1	1	1	1	1	1	1	1
G:FHOD1	G:FHOD1	0.695238	0.589365	0.483523	0.0997224	0.0633164	0.0713344	1.0715	1.46416	1.41237	1	1	1.66368	1	1
G:NPY2R	G:NPY2R	0.898241	0.877072	0.856618	0.74139	0.473932	0.736019	1	1	1	1	1	1	1	1
G:PARD6G	G:PARD6G	0.563025	0.688696	0.454036	0.0458164	0.103832	0.0617155	1	2.89216	1.35735	1	1	1.06342	1	1
G:HS3ST6	G:HS3ST6	0.789368	0.87708	0.709988	0.19739	0.473989	0.230288	1.26474	1	1.15705	1	1	1	1	1
G:SUCLG1	G:SUCLG1	0.898245	0.877089	0.856625	0.741448	0.474047	0.736079	1	1	1	1	1	1	1	1
G:TRNT1	G:TRNT1	0.898249	0.877097	0.856632	0.741506	0.474104	0.736138	1	1	1	1	1	1	1	1
G:TRAFD1	G:TRAFD1	0.869139	0.877105	0.812882	0.458513	0.474161	0.475315	1.03822	1	1	1	1	1	1	1
G:POLR2F	G:POLR2F	0.898252	0.877113	0.856638	0.741563	0.474219	0.736198	1	1	1	1	1	1	1	1
G:KCTD15	G:KCTD15	0.792181	0.877121	0.713364	0.20217	0.474276	0.235007	1.00895	1.27216	1.12785	1	1	1	1	1
G:HLCS	G:HLCS	0.838529	0.877129	0.769963	0.315489	0.474333	0.340006	1.17834	1	1	1	1	1	1	1
G:KBTBD3	G:KBTBD3	0.898256	0.877137	0.856645	0.741621	0.474391	0.736258	1	1	1	1	1	1	1	1
G:PLD1	G:PLD1	0.89826	0.877146	0.856652	0.741678	0.474448	0.736317	1	1	1	1	1	1	1	1
G:PCDHA1	G:PCDHA1	0.898264	0.877154	0.856659	0.741736	0.474505	0.736377	1	1	1	1	1	1	1	1
G:KRI1	G:KRI1	0.795118	0.877162	0.71657	0.207348	0.474563	0.239614	1.42811	1	1	1	1	1	1	1
G:DDX59	G:DDX59	0.849969	0.87717	0.785195	0.359162	0.47462	0.380224	1.12453	1	1	1	1	1	1	1
G:RPGRIP1	G:RPGRIP1	0.864567	0.877178	0.806202	0.431027	0.474677	0.449159	1.05804	1	1	1	1	1	1	1
G:POLR3A	G:POLR3A	0.869093	0.877186	0.81281	0.458226	0.474735	0.475018	1.03839	1	1	1	1	1	1	1
G:NMNAT1	G:NMNAT1	0.898268	0.877194	0.856666	0.741793	0.474792	0.736436	1	1	1	1	1	1	1	1
G:CYP19A1	G:CYP19A1	0.898271	0.877202	0.856672	0.741851	0.474849	0.736496	1	1	1	1	1	1	1	1
G:IMPA1	G:IMPA1	0.874743	0.87721	0.821072	0.496425	0.474907	0.510902	1.01682	1	1	1	1	1	1	1
G:LRRC45	G:LRRC45	0.898275	0.877219	0.856679	0.741908	0.474964	0.736556	1	1	1	1	1	1	1	1
G:PRDX3	G:PRDX3	0.869662	0.877227	0.813576	0.461843	0.475021	0.47817	1.03552	1	1	1	1	1	1	1
G:FOCAD	G:FOCAD	0.860138	0.877235	0.799677	0.406893	0.475079	0.42576	1.07918	1	1	1	1	1	1	1
G:PTGES3L-AARSD1	G:PTGES3L-AARSD1	0.776803	0.877243	0.695165	0.177974	0.475136	0.211047	1.54224	1	1	1	1	1	1	1
G:COL25A1	G:COL25A1	0.822889	0.877251	0.75024	0.268151	0.475193	0.296803	1	1	1.26279	1	1	1	1	1
G:ZFP3	G:ZFP3	0.770639	0.877259	0.68749	0.169469	0.475251	0.201946	1.57844	1	1	1	1	1	1	1
G:LMLN	G:LMLN	0.80861	0.581417	0.590476	0.233927	0.0609888	0.120744	1.3204	1	1.02063	1	1	1.72748	1	1
G:SKIV2L	G:SKIV2L	0.512146	0.877267	0.418627	0.0346371	0.475308	0.0517296	1.30025	1	3.73071	1	1	1	1	1
G:LAPTM4A	G:LAPTM4A	0.898279	0.877275	0.856686	0.741966	0.475366	0.736615	1	1	1	1	1	1	1	1
G:FBXO7	G:FBXO7	0.898283	0.877283	0.856693	0.742023	0.475423	0.736675	1	1	1	1	1	1	1	1
G:ARNTL2	G:ARNTL2	0.898287	0.877292	0.8567	0.742081	0.47548	0.736734	1	1	1	1	1	1	1	1
G:LRRC10	G:LRRC10	0.870558	0.8773	0.814873	0.467642	0.475538	0.483584	1	1	1.03208	1	1	1	1	1
G:CARD8	G:CARD8	0.791659	0.877308	0.712705	0.20127	0.475595	0.234074	1.45011	1	1	1	1	1	1	1
G:HSDL2	G:HSDL2	0.840003	0.877316	0.77175	0.320621	0.475652	0.344378	1.17158	1	1	1	1	1	1	1
G:ZNF436	G:ZNF436	0.89829	0.696054	0.817737	0.742138	0.108008	0.495901	1	1	1	1	1	1	1	1.02505
G:OBSL1	G:OBSL1	0.609612	0.877324	0.515738	0.0595363	0.47571	0.0834953	2.47046	1.21002	1.07855	1	1	1	1	1
G:C8orf88	G:C8orf88	0.898294	0.877332	0.856706	0.742196	0.475767	0.736794	1	1	1	1	1	1	1	1
G:PCGF6	G:PCGF6	0.898298	0.87734	0.856713	0.742253	0.475824	0.736854	1	1	1	1	1	1	1	1
G:GPRC5C	G:GPRC5C	0.735339	0.701457	0.648021	0.130452	0.111218	0.162509	1.54087	1	1.19378	1	1	1.00171	1	1
G:SLC37A4	G:SLC37A4	0.898302	0.877348	0.85672	0.742311	0.475882	0.736913	1	1	1	1	1	1	1	1
G:STRC	G:STRC	0.898305	0.877356	0.856727	0.742368	0.475939	0.736973	1	1	1	1	1	1	1	1
G:HFE2	G:HJV	0.860936	0.877364	0.800809	0.411076	0.475996	0.429678	1.02557	1	1.04835	1	1	1	1	1
G:NHLRC1	G:NHLRC1	0.868591	0.877372	0.812036	0.455068	0.476054	0.471866	1.03763	1	1.00282	1	1	1	1	1
G:UBXN6	G:UBXN6	0.842331	0.87738	0.774924	0.329006	0.476111	0.352356	1.16085	1	1	1	1	1	1	1
G:AGK	G:AGK	0.867361	0.877389	0.810237	0.447492	0.476168	0.464671	1.04596	1	1	1	1	1	1	1
G:COLGALT1	G:COLGALT1	0.745983	0.591579	0.541299	0.140741	0.0639827	0.0946279	1	1	1.75631	1	1	1	1	1.64449
G:FREM3	G:FREM3	0.898309	0.877397	0.856734	0.742426	0.476226	0.737032	1	1	1	1	1	1	1	1
G:EIF2A	G:EIF2A	0.79822	0.877405	0.720625	0.213039	0.476283	0.245626	1.40939	1	1	1	1	1	1	1
G:VDR	G:VDR	0.81065	0.415552	0.434657	0.238395	0.028341	0.056055	1.09649	1	1.21899	1	1	3.40277	1	1
G:XPNPEP3	G:XPNPEP3	0.898313	0.877413	0.85674	0.742483	0.47634	0.737092	1	1	1	1	1	1	1	1
G:CPM	G:CPM	0.826013	0.877421	0.754091	0.276671	0.476398	0.30457	1	1	1.24648	1	1	1	1	1
G:SKAP1	G:SKAP1	0.898317	0.877429	0.856747	0.742541	0.476455	0.737151	1	1	1	1	1	1	1	1
G:MOB1B	G:MOB1B	0.774462	0.877437	0.692382	0.174671	0.476512	0.207683	1.55651	1	1	1	1	1	1	1
G:GABPB2	G:GABPB2	0.898321	0.877445	0.856754	0.742598	0.47657	0.737211	1	1	1	1	1	1	1	1
G:CR2	G:CR2	0.827894	0.877453	0.756718	0.282013	0.476627	0.310045	1.23803	1	1	1	1	1	1	1
G:PCDHA5	G:PCDHA5	0.768383	0.877461	0.684898	0.166508	0.476684	0.198994	1.59237	1	1	1	1	1	1	1
G:CTSA	G:CTSA	0.733087	0.877469	0.646097	0.12841	0.476742	0.160851	1.34937	1	1.3755	1	1	1	1	1
G:SERPINB9	G:SERPINB9	0.79395	0.68482	0.692188	0.205265	0.101719	0.207451	1.43633	1	1	1	1	1.08417	1	1
G:LRRC8E	G:LRRC8E	0.701833	0.877477	0.611022	0.104068	0.476799	0.13399	1.80206	1	1.19119	1	1	1	1	1
G:TULP3	G:TULP3	0.898324	0.877485	0.856761	0.742656	0.476856	0.737271	1	1	1	1	1	1	1	1
G:SDR9C7	G:SDR9C7	0.85013	0.877493	0.785483	0.359848	0.476914	0.381053	1.124	1	1	1	1	1	1	1
G:GCG	G:GCG	0.809676	0.877501	0.733589	0.236245	0.476971	0.266334	1.34134	1	1	1	1	1	1	1
G:NUDT5	G:NUDT5	0.847835	0.877509	0.782221	0.350304	0.477028	0.371817	1	1	1.13462	1	1	1	1	1
G:IFT74	G:IFT74	0.898328	0.877518	0.856768	0.742713	0.477086	0.73733	1	1	1	1	1	1	1	1
G:RNASEH2A	G:RNASEH2A	0.791101	0.877526	0.712042	0.200314	0.477143	0.233142	1.44235	1	1.00734	1	1	1	1	1
G:ACR	G:ACR	0.864858	0.877534	0.806583	0.43269	0.4772	0.450585	1.05648	1	1	1	1	1	1	1
G:AIDA	G:AIDA	0.857395	0.877542	0.795567	0.393033	0.477258	0.411994	1.09107	1	1	1	1	1	1	1
G:CYB5B	G:CYB5B	0.898332	0.87755	0.856774	0.742771	0.477315	0.73739	1	1	1	1	1	1	1	1
G:C1orf228	G:ARMH1	0.898336	0.877558	0.856781	0.742828	0.477372	0.737449	1	1	1	1	1	1	1	1
G:LIMS2	G:LIMS2	0.89834	0.877566	0.856788	0.742886	0.47743	0.737509	1	1	1	1	1	1	1	1
G:FBXL18	G:FBXL18	0.787286	0.877574	0.7079	0.193961	0.477487	0.227435	1	1	1.47516	1	1	1	1	1
G:SARDH	G:SARDH	0.831888	0.877582	0.76175	0.2939	0.477544	0.320947	1.21393	1	1	1	1	1	1	1
G:OR51J1	G:OR51J1	0.898343	0.87759	0.856795	0.742944	0.477602	0.737569	1	1	1	1	1	1	1	1
G:PCDHGB3	G:PCDHGB3	0.898347	0.877598	0.856802	0.743001	0.477659	0.737628	1	1	1	1	1	1	1	1
G:A1CF	G:A1CF	0.873575	0.877606	0.819425	0.488093	0.477716	0.503401	1	1	1.02133	1	1	1	1	1
G:SYNPR	G:SYNPR	0.776921	0.877614	0.695308	0.178142	0.477774	0.211221	1.5414	1	1	1	1	1	1	1
G:SDR16C5	G:SDR16C5	0.898351	0.684607	0.797949	0.743059	0.101604	0.419885	1	1	1	1	1	1.08427	1	1
G:AQP1	G:AQP1	0.847666	0.683111	0.756271	0.349618	0.100805	0.309103	1.11249	1	1.02079	1	1	1.09158	1	1
G:CMTM6	G:CMTM6	0.866791	0.877622	0.809374	0.444049	0.477831	0.461282	1.04904	1	1	1	1	1	1	1
G:ERRFI1	G:ERRFI1	0.898355	0.87763	0.856808	0.743116	0.477888	0.737688	1	1	1	1	1	1	1	1
G:ORC1	G:ORC1	0.898358	0.877638	0.856815	0.743174	0.477946	0.737747	1	1	1	1	1	1	1	1
G:CYP11A1	G:CYP11A1	0.768124	0.877646	0.684692	0.166172	0.478003	0.198762	1.30337	1	1.22286	1	1	1	1	1
G:KIRREL2	G:KIRREL2	0.670844	0.686403	0.560998	0.085541	0.102575	0.104265	1.26315	1	1.95282	1	1	1	1	1.07554
G:DCST2	G:DCST2	0.898362	0.877654	0.856822	0.743231	0.47806	0.737807	1	1	1	1	1	1	1	1
G:STRIP2	G:STRIP2	0.545416	0.877662	0.452342	0.0415765	0.478118	0.0612015	4.19973	1	1	1	1	1	1	1
G:ZKSCAN8	G:ZKSCAN8	0.797888	0.87767	0.720043	0.212419	0.478175	0.24475	1.41155	1	1	1	1	1	1	1
G:RSPH10B	G:RSPH10B	0.898366	0.877678	0.856829	0.743289	0.478232	0.737867	1	1	1	1	1	1	1	1
G:MMAB	G:MMAB	0.868738	0.877686	0.812285	0.455987	0.47829	0.472877	1.04001	1	1	1	1	1	1	1
G:TSEN54	G:TSEN54	0.71926	0.877694	0.630687	0.116799	0.478347	0.148311	1.97062	1	1	1	1	1	1	1
G:ELP2	G:ELP2	0.89837	0.877702	0.856836	0.743346	0.478404	0.737926	1	1	1	1	1	1	1	1
G:STAB2	G:STAB2	0.898374	0.87771	0.856842	0.743404	0.478462	0.737986	1	1	1	1	1	1	1	1
G:PARS2	G:PARS2	0.725036	0.877718	0.637522	0.121468	0.478519	0.153718	1.86111	1	1.02681	1	1	1	1	1
G:SNF8	G:SNF8	0.868866	0.427226	0.509612	0.45679	0.0299365	0.081033	1.03932	1	1	1	1	1	1	3.18336
G:LRRD1	G:LRRD1	0.898377	0.877726	0.856849	0.743461	0.478576	0.738045	1	1	1	1	1	1	1	1
G:THSD1	G:THSD1	0.806106	0.877734	0.72914	0.228614	0.478634	0.258956	1	1	1.36363	1	1	1	1	1
G:C14orf37	G:ARMH4	0.867134	0.877742	0.80986	0.446115	0.478691	0.463185	1.0473	1	1	1	1	1	1	1
G:CHAT	G:CHAT	0.898381	0.87775	0.856856	0.743519	0.478748	0.738105	1	1	1	1	1	1	1	1
G:ACAD11	G:ACAD11	0.898385	0.877758	0.856863	0.743576	0.478806	0.738164	1	1	1	1	1	1	1	1
G:CHDH	G:CHDH	0.898389	0.877766	0.856869	0.743634	0.478863	0.738224	1	1	1	1	1	1	1	1
G:TTC21A	G:TTC21A	0.898392	0.877774	0.856876	0.743691	0.47892	0.738284	1	1	1	1	1	1	1	1
G:ITGAE	G:ITGAE	0.898396	0.877782	0.856883	0.743749	0.478978	0.738343	1	1	1	1	1	1	1	1
G:TTF2	G:TTF2	0.8984	0.87779	0.85689	0.743806	0.479035	0.738403	1	1	1	1	1	1	1	1
G:DGCR2	G:DGCR2	0.812486	0.877798	0.737402	0.242525	0.479092	0.272898	1	1	1.32427	1	1	1	1	1
G:KCTD19	G:KCTD19	0.777544	0.877806	0.696017	0.179038	0.47915	0.212091	1.27806	1	1.20348	1	1	1	1	1
G:RBP2	G:RBP2	0.858124	0.877814	0.796704	0.39664	0.479207	0.415732	1.00457	1	1.08362	1	1	1	1	1
G:IYD	G:IYD	0.86912	0.877822	0.812853	0.458398	0.479264	0.475196	1.03831	1	1	1	1	1	1	1
G:CKS1B	G:CKS1B	0.898404	0.87783	0.856897	0.743864	0.479322	0.738462	1	1	1	1	1	1	1	1
G:DHFR	G:DHFR	0.898408	0.877838	0.856903	0.743921	0.479379	0.738522	1	1	1	1	1	1	1	1
G:DNASE2	G:DNASE2	0.825931	0.392471	0.428989	0.276444	0.0253931	0.05449	1.24703	1	1	1	1	1	1	3.74266
G:SLC6A7	G:SLC6A7	0.847313	0.877846	0.781558	0.34819	0.479436	0.369982	1.1372	1	1	1	1	1	1	1
G:HKDC1	G:HKDC1	0.7967	0.877854	0.718477	0.210221	0.479494	0.242415	1.41891	1	1	1	1	1	1	1
G:NIPAL4	G:NIPAL4	0.782373	0.877862	0.702007	0.186214	0.479551	0.219641	1.10295	1	1.36584	1	1	1	1	1
G:SLC12A7	G:SLC12A7	0.665767	0.595931	0.460207	0.0829184	0.0653167	0.0636223	1	1	2.5252	1	1	1.61497	1	1
G:PPT1	G:PPT1	0.838079	0.87787	0.769376	0.31395	0.479608	0.338589	1.18079	1	1	1	1	1	1	1
G:TTC3	G:TTC3	0.898411	0.877878	0.85691	0.743979	0.479666	0.738582	1	1	1	1	1	1	1	1
G:FAM184A	G:FAM184A	0.898415	0.877886	0.856917	0.744036	0.479723	0.738641	1	1	1	1	1	1	1	1
G:KIF24	G:KIF24	0.722012	0.877894	0.633815	0.118995	0.47978	0.150756	1.94346	1	1	1	1	1	1	1
G:TIE1	G:TIE1	0.603107	0.631536	0.431743	0.0573674	0.0775666	0.0552459	1.34272	1	2.47101	1	1	1.39424	1	1
G:TANGO2	G:TANGO2	0.898419	0.877902	0.856924	0.744094	0.479838	0.738701	1	1	1	1	1	1	1	1
G:CYP2S1	G:CYP2S1	0.827796	0.87791	0.756579	0.281729	0.479895	0.309751	1.13166	1	1.09437	1	1	1	1	1
G:TMEM98	G:TMEM98	0.898423	0.877918	0.85693	0.744151	0.479952	0.73876	1	1	1	1	1	1	1	1
G:CCKAR	G:CCKAR	0.845585	0.877926	0.779386	0.341336	0.48001	0.364065	1.14567	1	1	1	1	1	1	1
G:ERMP1	G:ERMP1	0.898426	0.877934	0.856937	0.744209	0.480067	0.73882	1	1	1	1	1	1	1	1
G:ZMYND15	G:ZMYND15	0.741308	0.877942	0.65492	0.136089	0.480124	0.168634	1.58614	1	1.12883	1	1	1	1	1
G:AFAP1L1	G:AFAP1L1	0.89843	0.877949	0.856944	0.744266	0.480182	0.73888	1	1	1	1	1	1	1	1
G:COMMD1	G:COMMD1	0.852226	0.668128	0.740797	0.36894	0.0932309	0.278941	1.11384	1	1	1	1	1.17243	1	1
G:HHATL	G:HHATL	0.898434	0.877957	0.856951	0.744324	0.480239	0.738939	1	1	1	1	1	1	1	1
G:PEBP1	G:PEBP1	0.858078	0.877965	0.796632	0.396411	0.480296	0.415494	1	1	1.08876	1	1	1	1	1
G:DRG2	G:DRG2	0.820875	0.877973	0.747683	0.262873	0.480354	0.291805	1.16154	1	1.09656	1	1	1	1	1
G:FANCD2	G:FANCD2	0.898438	0.877981	0.856958	0.744382	0.480411	0.738999	1	1	1	1	1	1	1	1
G:LRMP	G:LRMP	0.832054	0.877989	0.761962	0.294413	0.480469	0.321418	1.02359	1	1.18505	1	1	1	1	1
G:SIGLEC14	G:SIGLEC14	0.898441	0.877997	0.856964	0.744439	0.480526	0.739058	1	1	1	1	1	1	1	1
G:GPR56	G:ADGRG1	0.79873	0.878005	0.721127	0.213997	0.480583	0.246385	1.40541	1	1	1	1	1	1	1
G:COQ2	G:COQ2	0.898445	0.878013	0.856971	0.744497	0.480641	0.739118	1	1	1	1	1	1	1	1
G:MAATS1	G:MAATS1	0.856749	0.878021	0.794597	0.389884	0.480698	0.408851	1.09352	1	1	1	1	1	1	1
G:HERC6	G:HERC6	0.898449	0.878029	0.856978	0.744554	0.480755	0.739178	1	1	1	1	1	1	1	1
G:LHCGR	G:LHCGR	0.898453	0.878037	0.856985	0.744612	0.480813	0.739237	1	1	1	1	1	1	1	1
G:RAB3IP	G:RAB3IP	0.898457	0.878045	0.856991	0.744669	0.48087	0.739297	1	1	1	1	1	1	1	1
G:CHMP3	G:CHMP3	0.89846	0.878053	0.856998	0.744727	0.480927	0.739356	1	1	1	1	1	1	1	1
G:CCDC85A	G:CCDC85A	0.898464	0.878061	0.857005	0.744784	0.480985	0.739416	1	1	1	1	1	1	1	1
G:RHOG	G:RHOG	0.874608	0.393296	0.476652	0.495448	0.0254939	0.0689754	1	1.01729	1	1	1	1	1.3534	2.76296
G:PPIL4	G:PPIL4	0.834534	0.878069	0.765088	0.302212	0.481042	0.328496	1	1	1.20042	1	1	1	1	1
G:RNF103-CHMP3	G:RNF103-CHMP3	0.898468	0.878076	0.857012	0.744842	0.481099	0.739475	1	1	1	1	1	1	1	1
G:CRB2	G:CRB2	0.843254	0.878084	0.776186	0.33243	0.481157	0.355608	1.15735	1	1	1	1	1	1	1
G:TMEM169	G:TMEM169	0.854253	0.878092	0.791023	0.378093	0.481214	0.397584	1.10487	1	1	1	1	1	1	1
G:USH1C	G:USH1C	0.871186	0.8781	0.815785	0.471777	0.481271	0.487451	1.0296	1	1	1	1	1	1	1
G:DHX32	G:DHX32	0.898472	0.646898	0.74196	0.744899	0.0837091	0.281054	1	1	1	1	1	1	1	1.30144
G:NT5DC1	G:NT5DC1	0.85743	0.878108	0.795621	0.393204	0.481329	0.412172	1.09092	1	1	1	1	1	1	1
G:SLC15A1	G:SLC15A1	0.781191	0.878116	0.700558	0.184419	0.481386	0.217781	1.51304	1	1	1	1	1	1	1
G:SPTSSA	G:SPTSSA	0.87657	0.878124	0.823758	0.509934	0.481443	0.523527	1.00809	1	1	1	1	1	1	1
G:MEF2BNB-MEF2B	G:BORCS8-MEF2B	0.898475	0.878132	0.857018	0.744957	0.481501	0.739535	1	1	1	1	1	1	1	1
G:CHRDL2	G:CHRDL2	0.804628	0.87814	0.727471	0.225564	0.481558	0.256264	1.03442	1	1.32511	1	1	1	1	1
G:PEAR1	G:PEAR1	0.898479	0.878148	0.857025	0.745014	0.481615	0.739595	1	1	1	1	1	1	1	1
G:NXT1	G:NXT1	0.866243	0.878156	0.808609	0.440779	0.481673	0.45831	1	1	1.05169	1	1	1	1	1
G:SCLT1	G:SCLT1	0.898483	0.878163	0.857032	0.745072	0.48173	0.739654	1	1	1	1	1	1	1	1
G:DPYSL4	G:DPYSL4	0.869084	0.878171	0.812795	0.458168	0.481787	0.474958	1	1	1.03839	1	1	1	1	1
G:GEMIN7	G:GEMIN7	0.898487	0.878179	0.857039	0.745129	0.481845	0.739714	1	1	1	1	1	1	1	1
G:METTL13	G:EEF1AKNMT	0.73431	0.878187	0.647559	0.129513	0.481902	0.162109	1.84697	1	1	1	1	1	1	1
G:RPIA	G:RPIA	0.830275	0.878195	0.759578	0.289007	0.481959	0.316172	1.22357	1	1	1	1	1	1	1
G:IL4I1	G:IL4I1	0.870751	0.878203	0.815169	0.468906	0.482017	0.484833	1	1	1.03146	1	1	1	1	1
G:MPDZ	G:MPDZ	0.700785	0.878211	0.609535	0.103361	0.482074	0.132976	2.15898	1	1	1	1	1	1	1
G:C5orf30	G:C5orf30	0.835379	0.878219	0.766184	0.304946	0.482131	0.331033	1.14401	1	1.04588	1	1	1	1	1
G:BPIFC	G:BPIFC	0.89849	0.878227	0.857045	0.745187	0.482189	0.739773	1	1	1	1	1	1	1	1
G:BBS5	G:BBS5	0.877516	0.878235	0.825268	0.517179	0.482246	0.530855	1	1	1.00438	1	1	1	1	1
G:KHNYN	G:KHNYN	0.840566	0.878242	0.772417	0.322617	0.482303	0.346032	1.16899	1	1	1	1	1	1	1
G:SAPCD2	G:SAPCD2	0.862125	0.87825	0.80256	0.417438	0.482361	0.435853	1	1	1.06933	1	1	1	1	1
G:C9orf147	G:C9orf147	0.898494	0.878258	0.857052	0.745244	0.482418	0.739833	1	1	1	1	1	1	1	1
G:ZNF74	G:ZNF74	0.70764	0.878266	0.617245	0.1081	0.482475	0.138336	1.41239	1	1.4755	1	1	1	1	1
G:NSL1	G:NSL1	0.796577	0.878274	0.718319	0.209996	0.482533	0.242181	1.18622	1	1.1966	1	1	1	1	1
G:GTF3C5	G:GTF3C5	0.70524	0.115933	0.0806256	0.106409	0.00408631	0.00384354	1.18696	1	1.77764	1	1	1	1	18.4187
G:SPICE1	G:SPICE1	0.860105	0.878282	0.799626	0.406721	0.48259	0.425582	1.07938	1	1	1	1	1	1	1
G:EID1	G:EID1	0.877016	0.87829	0.824499	0.513327	0.482647	0.527101	1.00614	1	1	1	1	1	1	1
G:PCDHGA1	G:PCDHGA1	0.707256	0.878298	0.616768	0.107827	0.482705	0.137997	1.94488	1	1.0744	1	1	1	1	1
G:CYBRD1	G:CYBRD1	0.832128	0.878305	0.762041	0.29464	0.482762	0.321595	1.15299	1	1.05164	1	1	1	1	1
G:PYGB	G:PYGB	0.898498	0.878313	0.857059	0.745302	0.482819	0.739893	1	1	1	1	1	1	1	1
G:ITIH3	G:ITIH3	0.898502	0.878321	0.857066	0.745359	0.482877	0.739952	1	1	1	1	1	1	1	1
G:ATP5G1	G:ATP5MC1	0.864032	0.878329	0.805356	0.427987	0.482934	0.44601	1	1	1.06041	1	1	1	1	1
G:TMEM210	G:TMEM210	0.898505	0.878337	0.857072	0.745417	0.482991	0.740012	1	1	1	1	1	1	1	1
G:PADI2	G:PADI2	0.817029	0.878345	0.743205	0.253231	0.483049	0.283344	1.29502	1	1	1	1	1	1	1
G:ZNF697	G:ZNF697	0.812386	0.878353	0.737234	0.242299	0.483106	0.272605	1.03698	1.27767	1	1	1	1	1	1
G:SH2B2	G:SH2B2	0.852058	0.878361	0.78803	0.368196	0.483163	0.388517	1.10892	1	1.00541	1	1	1	1	1
G:FANCE	G:FANCE	0.898509	0.878368	0.857079	0.745474	0.483221	0.740071	1	1	1	1	1	1	1	1
G:MRPS22	G:MRPS22	0.810523	0.878376	0.734829	0.238112	0.483278	0.268443	1	1	1.33698	1	1	1	1	1
G:MDM1	G:MDM1	0.740221	0.878384	0.65359	0.135038	0.483335	0.167431	1.8032	1	1	1	1	1	1	1
G:KY	G:KY	0.874095	0.878392	0.820135	0.49177	0.483393	0.506616	1.01939	1	1	1	1	1	1	1
G:LRP10	G:LRP10	0.816656	0.8784	0.742664	0.252324	0.48345	0.282346	1.19596	1	1.08496	1	1	1	1	1
G:CEL	G:CEL	0.71067	0.878408	0.62125	0.110284	0.483507	0.141221	1.42172	1	1.44526	1	1	1	1	1
G:WDR27	G:WDR27	0.757568	0.878416	0.67285	0.153293	0.483565	0.185997	1.67298	1	1	1	1	1	1	1
G:CES4A	G:CES4A	0.850838	0.878423	0.786381	0.362878	0.483622	0.383659	1.02575	1	1.09225	1	1	1	1	1
G:DDX19B	G:DDX19B	0.714644	0.49273	0.410247	0.113237	0.040504	0.0495875	1.05016	1.90814	1.00612	1	1	1	2.47973	1
G:CNTRL	G:CNTRL	0.898513	0.372845	0.459217	0.745532	0.0230881	0.0633126	1	1	1	1	1	4.09822	1	1
G:ADCY4	G:ADCY4	0.569055	0.878431	0.474167	0.0473753	0.483679	0.0681398	1.07611	1	3.56549	1	1	1	1	1
G:FAM71E2	G:FAM71E2	0.898517	0.878439	0.857086	0.745589	0.483737	0.740131	1	1	1	1	1	1	1	1
G:MRPL47	G:MRPL47	0.859079	0.878447	0.798161	0.401451	0.483794	0.420597	1.08364	1	1	1	1	1	1	1
G:UBA7	G:UBA7	0.62291	0.878455	0.529874	0.0642672	0.483851	0.0894731	3.04574	1	1	1	1	1	1	1
G:ZNF720	G:ZNF720	0.847398	0.878463	0.781666	0.348533	0.483909	0.370278	1.1368	1	1	1	1	1	1	1
G:DPPA3	G:DPPA3	0.89852	0.87847	0.857093	0.745647	0.483966	0.740191	1	1	1	1	1	1	1	1
G:FAM131C	G:FAM131C	0.898524	0.878478	0.857099	0.745704	0.484023	0.74025	1	1	1	1	1	1	1	1
G:AGBL2	G:AGBL2	0.320324	0.878486	0.246564	0.0114235	0.484081	0.0195025	11.5346	1	1	1	1	1	1	1
G:POGLUT1	G:POGLUT1	0.841345	0.878494	0.773503	0.325412	0.484138	0.348751	1	1	1.16543	1	1	1	1	1
G:TTC9B	G:TTC9B	0.700623	0.878502	0.609286	0.103252	0.484195	0.132807	1	1.9039	1.13555	1	1	1	1	1
G:GABRR2	G:GABRR2	0.898528	0.87851	0.857106	0.745762	0.484253	0.74031	1	1	1	1	1	1	1	1
G:SAMM50	G:SAMM50	0.742722	0.878517	0.656552	0.137473	0.48431	0.170125	1.61413	1	1.09995	1	1	1	1	1
G:MARCH2	G:MARCHF2	0.832073	0.878525	0.761988	0.29447	0.484367	0.321477	1.21298	1	1	1	1	1	1	1
G:ATF3	G:ATF3	0.856238	0.878533	0.793895	0.387422	0.484425	0.406597	1	1	1.0958	1	1	1	1	1
G:PANK3	G:PANK3	0.789199	0.427964	0.430828	0.197108	0.03004	0.0549937	1	1	1.46411	1	1	3.16882	1	1
G:KIAA1683	G:IQCN	0.898532	0.878541	0.857113	0.74582	0.484482	0.740369	1	1	1	1	1	1	1	1
G:QRSL1	G:QRSL1	0.773573	0.878549	0.691066	0.17344	0.484539	0.206118	1.56219	1	1	1	1	1	1	1
G:OPN3	G:OPN3	0.898535	0.878557	0.85712	0.745877	0.484597	0.740429	1	1	1	1	1	1	1	1
G:DNAJC27	G:DNAJC27	0.865344	0.878564	0.80729	0.435501	0.484654	0.453259	1	1	1.05471	1	1	1	1	1
G:PAX4	G:PAX4	0.898539	0.878572	0.857126	0.745935	0.484711	0.740488	1	1	1	1	1	1	1	1
G:DUSP12	G:DUSP12	0.839711	0.87858	0.771438	0.319594	0.484769	0.34361	1.11756	1	1.04952	1	1	1	1	1
G:TMEM55A	G:PIP4P2	0.822483	0.878588	0.749674	0.267073	0.484826	0.295685	1.26472	1	1	1	1	1	1	1
G:BEST4	G:BEST4	0.898543	0.878596	0.857133	0.745992	0.484883	0.740548	1	1	1	1	1	1	1	1
G:PCCB	G:PCCB	0.851863	0.878603	0.78775	0.367338	0.484941	0.387687	1.11562	1	1	1	1	1	1	1
G:LGI2	G:LGI2	0.761032	0.878611	0.676709	0.157358	0.484998	0.190035	1.06539	1	1.54605	1	1	1	1	1
G:ATP6V1D	G:ATP6V1D	0.818229	0.878619	0.744562	0.256179	0.485055	0.28587	1.28913	1	1	1	1	1	1	1
G:LSG1	G:LSG1	0.87309	0.878627	0.81868	0.484703	0.485113	0.500068	1.02272	1	1	1	1	1	1	1
G:CCDC41	G:CEP83	0.755221	0.878635	0.670029	0.150623	0.48517	0.183116	1.6911	1	1	1	1	1	1	1
G:ZNF32	G:ZNF32	0.875131	0.878642	0.821663	0.499241	0.485227	0.513641	1	1	1.01451	1	1	1	1	1
G:PGBD1	G:PGBD1	0.725632	0.87865	0.638156	0.121964	0.485285	0.154231	1.90508	1	1	1	1	1	1	1
G:KIF27	G:KIF27	0.74395	0.878658	0.657981	0.138691	0.485342	0.171445	1	1.76896	1	1	1	1	1	1
G:MYH13	G:MYH13	0.765981	0.878666	0.682203	0.163436	0.485399	0.195986	1.61336	1	1	1	1	1	1	1
G:ERCC4	G:ERCC4	0.898547	0.878674	0.85714	0.74605	0.485457	0.740608	1	1	1	1	1	1	1	1
G:FCN3	G:FCN3	0.89855	0.878681	0.857147	0.746107	0.485514	0.740667	1	1	1	1	1	1	1	1
G:NMU	G:NMU	0.859405	0.878689	0.798669	0.403112	0.485572	0.422318	1.0825	1	1	1	1	1	1	1
G:RXFP1	G:RXFP1	0.898554	0.878697	0.857153	0.746165	0.485629	0.740727	1	1	1	1	1	1	1	1
G:SOX15	G:SOX15	0.898558	0.878705	0.85716	0.746222	0.485686	0.740786	1	1	1	1	1	1	1	1
G:PARVG	G:PARVG	0.833659	0.878713	0.764083	0.299422	0.485744	0.326195	1.20393	1	1	1	1	1	1	1
G:C1QL4	G:C1QL4	0.675934	0.87872	0.582	0.0882772	0.485801	0.115725	1.04491	2.17876	1.06294	1	1	1	1	1
G:ABCC3	G:ABCC3	0.898562	0.878728	0.857167	0.74628	0.485858	0.740846	1	1	1	1	1	1	1	1
G:ZNF180	G:ZNF180	0.898565	0.878736	0.857174	0.746337	0.485916	0.740906	1	1	1	1	1	1	1	1
G:LSP1	G:LSP1	0.898569	0.878744	0.85718	0.746395	0.485973	0.740965	1	1	1	1	1	1	1	1
G:TG	G:TG	0.801088	0.878751	0.723646	0.218509	0.48603	0.250241	1.39139	1	1	1	1	1	1	1
G:TRIM56	G:TRIM56	0.824988	0.878759	0.752939	0.27383	0.486088	0.302216	1.25112	1	1	1	1	1	1	1
G:EPO	G:EPO	0.800885	0.878767	0.723381	0.218114	0.486145	0.249832	1.23548	1	1.12676	1	1	1	1	1
G:CD46	G:CD46	0.898573	0.878775	0.857187	0.746452	0.486202	0.741025	1	1	1	1	1	1	1	1
G:MFGE8	G:MFGE8	0.898577	0.878783	0.857194	0.74651	0.48626	0.741084	1	1	1	1	1	1	1	1
G:TTC4	G:TTC4	0.736417	0.87879	0.649791	0.131446	0.486317	0.164053	1.82942	1	1	1	1	1	1	1
G:GDAP2	G:GDAP2	0.89858	0.878798	0.857201	0.746567	0.486374	0.741144	1	1	1	1	1	1	1	1
G:IQCB1	G:IQCB1	0.856536	0.878806	0.794321	0.388853	0.486432	0.407961	1.0945	1	1	1	1	1	1	1
G:TMPRSS13	G:TMPRSS13	0.898584	0.878814	0.857207	0.746625	0.486489	0.741204	1	1	1	1	1	1	1	1
G:LAP3	G:LAP3	0.872624	0.878821	0.817967	0.481485	0.486546	0.496913	1	1	1.02449	1	1	1	1	1
G:TM9SF1	G:TM9SF1	0.71919	0.878829	0.630614	0.116744	0.486604	0.148254	1.0799	1	1.82501	1	1	1	1	1
G:PLCD4	G:PLCD4	0.772427	0.878837	0.689737	0.171874	0.486661	0.204553	1.49836	1	1.0475	1	1	1	1	1
G:UPP2	G:UPP2	0.876026	0.878845	0.822933	0.505852	0.486718	0.519596	1.01028	1	1	1	1	1	1	1
G:H1F0	G:H1-0	0.858353	0.878852	0.797026	0.397786	0.486776	0.416799	1	1	1.08754	1	1	1	1	1
G:MCCC2	G:MCCC2	0.83464	0.87886	0.765242	0.302554	0.486833	0.32885	1.20025	1	1	1	1	1	1	1
G:CCDC159	G:CCDC159	0.898588	0.878868	0.857214	0.746682	0.48689	0.741263	1	1	1	1	1	1	1	1
G:POLR2D	G:POLR2D	0.853929	0.878876	0.790522	0.376605	0.486948	0.396043	1.09344	1	1.01171	1	1	1	1	1
G:GPRC5D	G:GPRC5D	0.791627	0.878883	0.712622	0.201214	0.487005	0.233958	1.45085	1	1	1	1	1	1	1
G:ABCD4	G:ABCD4	0.635937	0.878891	0.540359	0.0693461	0.487062	0.0941924	2.30128	1	1.25867	1	1	1	1	1
G:ZBTB8B	G:ZBTB8B	0.898592	0.878899	0.857221	0.74674	0.48712	0.741323	1	1	1	1	1	1	1	1
G:MYL3	G:MYL3	0.835046	0.878907	0.765778	0.303864	0.487177	0.330089	1	1	1.19818	1	1	1	1	1
G:PCDHGA3	G:PCDHGA3	0.515182	0.878914	0.421111	0.0352167	0.487234	0.0523799	1.59739	1	3.00097	1	1	1	1	1
G:PROP1	G:PROP1	0.898595	0.878922	0.857227	0.746797	0.487292	0.741382	1	1	1	1	1	1	1	1
G:TARSL2	G:TARS3	0.898599	0.87893	0.857234	0.746855	0.487349	0.741442	1	1	1	1	1	1	1	1
G:CWC27	G:CWC27	0.849331	0.878938	0.784243	0.356476	0.487406	0.3775	1.1275	1	1	1	1	1	1	1
G:CYSTM1	G:CYSTM1	0.877061	0.878945	0.82456	0.513672	0.487464	0.527399	1.00599	1	1	1	1	1	1	1
G:SLC17A2	G:SLC17A2	0.876873	0.878953	0.824265	0.512234	0.487521	0.52597	1	1	1.00692	1	1	1	1	1
G:MBIP	G:MBIP	0.867456	0.878961	0.810372	0.448066	0.487578	0.465206	1.04565	1	1	1	1	1	1	1
G:SMYD3	G:SMYD3	0.853515	0.878968	0.789998	0.374717	0.487636	0.394443	1.10824	1	1	1	1	1	1	1
G:PMPCB	G:PMPCB	0.837895	0.878976	0.769155	0.313323	0.487693	0.338058	1.18202	1	1	1	1	1	1	1
G:GALNT6	G:GALNT6	0.872532	0.878984	0.817819	0.480853	0.48775	0.496258	1	1	1.0248	1	1	1	1	1
G:DLGAP5	G:DLGAP5	0.819856	0.878992	0.746611	0.260263	0.487808	0.289747	1.27872	1	1	1	1	1	1	1
G:DOLK	G:DOLK	0.751175	0.878999	0.666101	0.146178	0.487865	0.179201	1.13491	1	1.51223	1	1	1	1	1
G:GPR75-ASB3	G:ASB3	0.898603	0.879007	0.857241	0.746912	0.487922	0.741502	1	1	1	1	1	1	1	1
G:GCNT7	G:GCNT7	0.678935	0.879015	0.585244	0.0899436	0.48798	0.117618	2.38269	1	1	1	1	1	1	1
G:SFT2D2	G:SFT2D2	0.898607	0.879023	0.857248	0.74697	0.488037	0.741561	1	1	1	1	1	1	1	1
G:TBCB	G:TBCB	0.89861	0.87903	0.857254	0.747027	0.488094	0.741621	1	1	1	1	1	1	1	1
G:RFC4	G:RFC4	0.83441	0.879038	0.764909	0.301814	0.488152	0.328083	1.20118	1	1	1	1	1	1	1
G:OTOGL	G:OTOGL	0.863716	0.879046	0.80484	0.42621	0.488209	0.444109	1.06189	1	1	1	1	1	1	1
G:MLPH	G:MLPH	0.875052	0.879053	0.821535	0.498667	0.488266	0.513046	1.01497	1	1	1	1	1	1	1
G:TMEM8A	G:PGAP6	0.898614	0.879061	0.857261	0.747085	0.488324	0.74168	1	1	1	1	1	1	1	1
G:CYB561A3	G:CYB561A3	0.875895	0.879069	0.822718	0.504875	0.488381	0.518584	1.01093	1	1	1	1	1	1	1
G:PFN2	G:PFN2	0.842594	0.044437	0.0562023	0.329976	0.00125249	0.0024078	1	1.16004	1	1	1	1	45.298	1
G:RPP40	G:RPP40	0.869356	0.879076	0.813172	0.459891	0.488438	0.476505	1.03711	1	1	1	1	1	1	1
G:CDC42EP4	G:CDC42EP4	0.780294	0.68225	0.673185	0.183073	0.100349	0.186343	1	1	1.5194	1	1	1.10035	1	1
G:ESM1	G:ESM1	0.898618	0.879084	0.857268	0.747142	0.488496	0.74174	1	1	1	1	1	1	1	1
G:SLC36A1	G:SLC36A1	0.831591	0.879092	0.761298	0.29299	0.488553	0.319944	1.19217	1	1.01977	1	1	1	1	1
G:ANKRD24	G:ANKRD24	0.76629	0.8791	0.682725	0.163827	0.48861	0.196564	1.60817	1	1	1	1	1	1	1
G:RNF13	G:RNF13	0.898622	0.879107	0.857275	0.7472	0.488668	0.741799	1	1	1	1	1	1	1	1
G:KLHDC1	G:KLHDC1	0.898625	0.879115	0.857281	0.747258	0.488725	0.741859	1	1	1	1	1	1	1	1
G:ST8SIA4	G:ST8SIA4	0.856095	0.879123	0.793653	0.386735	0.488782	0.405826	1	1	1.09643	1	1	1	1	1
G:HSD17B12	G:HSD17B12	0.828209	0.87913	0.757136	0.282923	0.48884	0.310929	1	1	1.23563	1	1	1	1	1
G:F7	G:F7	0.869039	0.879138	0.812737	0.457881	0.488897	0.47472	1	1	1.03851	1	1	1	1	1
G:GSTA4	G:GSTA4	0.815452	0.879146	0.741121	0.249434	0.488954	0.279528	1.30491	1	1	1	1	1	1	1
G:FUCA2	G:FUCA2	0.876172	0.879153	0.823146	0.506944	0.489012	0.520609	1.0096	1	1	1	1	1	1	1
G:MCCC1	G:MCCC1	0.847483	0.879161	0.781794	0.348876	0.489069	0.370633	1.1365	1	1	1	1	1	1	1
G:PRDX2	G:PRDX2	0.815571	0.879169	0.741315	0.249718	0.489126	0.27988	1.22904	1	1.06121	1	1	1	1	1
G:SGSM3	G:SGSM3	0.830104	0.879176	0.759306	0.288495	0.489184	0.315583	1.22471	1	1	1	1	1	1	1
G:RIN3	G:AL159141.1	0.758194	0.879184	0.673519	0.154017	0.489241	0.186689	1	1	1.67039	1	1	1	1	1
G:POPDC3	G:POPDC3	0.852458	0.879192	0.788506	0.369969	0.489298	0.389939	1.11291	1	1	1	1	1	1	1
G:VTA1	G:VTA1	0.898629	0.8792	0.857288	0.747315	0.489356	0.741919	1	1	1	1	1	1	1	1
G:RP11-196G11.1	G:AC135050.2	0.898633	0.879207	0.857295	0.747373	0.489413	0.741978	1	1	1	1	1	1	1	1
G:TRAPPC1	G:TRAPPC1	0.872882	0.879215	0.818358	0.483266	0.48947	0.498639	1	1	1.02345	1	1	1	1	1
G:ACSS2	G:ACSS2	0.527338	0.879223	0.43284	0.0376441	0.489528	0.0555492	1	4.41091	1.03786	1	1	1	1	1
G:NAGLU	G:NAGLU	0.780856	0.87923	0.700011	0.183914	0.489585	0.217084	1.26775	1	1.1958	1	1	1	1	1
G:TMEM173	G:STING1	0.808637	0.879238	0.732265	0.233983	0.489642	0.264108	1	1	1.34742	1	1	1	1	1
G:UTP23	G:UTP23	0.838463	0.879246	0.769938	0.315261	0.4897	0.339947	1.17862	1	1	1	1	1	1	1
G:ZBTB49	G:ZBTB49	0.898637	0.879253	0.857301	0.74743	0.489757	0.742038	1	1	1	1	1	1	1	1
G:MRPL39	G:MRPL39	0.81952	0.879261	0.746241	0.259412	0.489814	0.289042	1.28086	1	1	1	1	1	1	1
G:NLN	G:NLN	0.858479	0.879269	0.797187	0.398416	0.489872	0.417333	1.08709	1	1	1	1	1	1	1
G:RBM24	G:RBM24	0.857674	0.879276	0.796002	0.394407	0.489929	0.413418	1.09001	1	1	1	1	1	1	1
G:CD80	G:CD80	0.796515	0.879284	0.7182	0.209883	0.489986	0.242006	1.42095	1	1	1	1	1	1	1
G:SERPINB5	G:SERPINB5	0.766466	0.879292	0.682881	0.16405	0.490044	0.196737	1.60731	1	1	1	1	1	1	1
G:ZNF680	G:ZNF680	0.89864	0.879299	0.857308	0.747488	0.490101	0.742097	1	1	1	1	1	1	1	1
G:LRRC58	G:LRRC58	0.898644	0.879307	0.857315	0.747545	0.490158	0.742157	1	1	1	1	1	1	1	1
G:IL27RA	G:IL27RA	0.850251	0.879314	0.785688	0.360363	0.490216	0.381645	1.12354	1	1	1	1	1	1	1
G:ARHGAP15	G:ARHGAP15	0.767212	0.879322	0.683867	0.165	0.490273	0.197836	1.59988	1	1	1	1	1	1	1
G:NOM1	G:NOM1	0.617493	0.87933	0.524255	0.0622876	0.49033	0.0870445	2.44807	1	1.27165	1	1	1	1	1
G:N4BP2L2	G:N4BP2L2	0.898648	0.879337	0.857322	0.747603	0.490388	0.742217	1	1	1	1	1	1	1	1
G:MYOF	G:MYOF	0.848045	0.879345	0.782519	0.351161	0.490445	0.372646	1.1332	1	1	1	1	1	1	1
G:DNTTIP2	G:DNTTIP2	0.867644	0.879353	0.810642	0.449214	0.490503	0.466276	1.04487	1	1	1	1	1	1	1
G:PIGQ	G:PIGQ	0.898652	0.87936	0.857328	0.74766	0.49056	0.742276	1	1	1	1	1	1	1	1
G:MCF2L2	G:MCF2L2	0.898655	0.879368	0.857335	0.747718	0.490617	0.742336	1	1	1	1	1	1	1	1
G:GADD45B	G:GADD45B	0.46779	0.879376	0.375676	0.0271622	0.490675	0.0414971	1	5.87179	1.01014	1	1	1	1	1
G:SSBP1	G:SSBP1	0.898659	0.879383	0.857342	0.747775	0.490732	0.742395	1	1	1	1	1	1	1	1
G:CMYA5	G:CMYA5	0.898663	0.879391	0.857348	0.747833	0.490789	0.742455	1	1	1	1	1	1	1	1
G:SRP9	G:SRP9	0.088089	0.879399	0.0549735	0.00126405	0.490847	0.00234136	1	44.6951	1.18827	1	1	1	1	1
G:C7	G:C7	0.898666	0.879406	0.857355	0.74789	0.490904	0.742515	1	1	1	1	1	1	1	1
G:ATL3	G:ATL3	0.793407	0.879414	0.714632	0.204308	0.490961	0.236814	1.05873	1	1.35913	1	1	1	1	1
G:C12orf75	G:C12orf75	0.89867	0.879421	0.857362	0.747948	0.491019	0.742574	1	1	1	1	1	1	1	1
G:TBC1D32	G:TBC1D32	0.508547	0.879429	0.415346	0.0339626	0.491076	0.0508811	1.674	2.5579	1.14686	1	1	1	1	1
G:MCMDC2	G:MCMDC2	0.786975	0.879437	0.707513	0.193456	0.491133	0.226911	1.47632	1	1	1	1	1	1	1
G:ICOS	G:ICOS	0.898674	0.879444	0.857369	0.748005	0.491191	0.742634	1	1	1	1	1	1	1	1
G:KCNK1	G:KCNK1	0.860237	0.879452	0.799833	0.407409	0.491248	0.426294	1.01221	1	1.06569	1	1	1	1	1
G:POTEE	G:POTEE	0.835571	0.87946	0.766437	0.305573	0.491305	0.331623	1.19499	1	1	1	1	1	1	1
G:NDUFAF1	G:NDUFAF1	0.898678	0.879467	0.857375	0.748063	0.491363	0.742693	1	1	1	1	1	1	1	1
G:KARS	G:KARS1	0.820034	0.879475	0.746765	0.260716	0.49142	0.290041	1.27771	1	1	1	1	1	1	1
G:UFC1	G:UFC1	0.821314	0.879482	0.748199	0.264008	0.491477	0.292804	1	1	1.27148	1	1	1	1	1
G:DYM	G:DYM	0.842902	0.87949	0.77566	0.331118	0.491535	0.354248	1.15892	1	1	1	1	1	1	1
G:KCNS3	G:KCNS3	0.868425	0.879498	0.811756	0.454035	0.491592	0.470736	1	1	1.04129	1	1	1	1	1
G:CKS2	G:CKS2	0.898681	0.879505	0.857382	0.74812	0.491649	0.742753	1	1	1	1	1	1	1	1
G:PLXDC1	G:PLXDC1	0.788487	0.879513	0.709055	0.195928	0.491707	0.229006	1.16749	1	1.25793	1	1	1	1	1
G:PCDP1	G:CFAP221	0.86784	0.879521	0.810911	0.450419	0.491764	0.467347	1.04378	1	1	1	1	1	1	1
G:CLN3	G:CLN3	0.862167	0.879528	0.802627	0.417667	0.491821	0.43609	1.06914	1	1	1	1	1	1	1
G:CPXM1	G:CPXM1	0.838678	0.879536	0.770157	0.316002	0.491879	0.340479	1.17774	1	1	1	1	1	1	1
G:EDAR	G:EDAR	0.773776	0.879543	0.691409	0.17372	0.491936	0.206523	1	1	1.5615	1	1	1	1	1
G:ZNF25	G:ZNF25	0.898685	0.879551	0.857389	0.748178	0.491993	0.742812	1	1	1	1	1	1	1	1
G:LRIG2	G:LRIG2	0.898689	0.879559	0.857395	0.748235	0.492051	0.742872	1	1	1	1	1	1	1	1
G:SESN2	G:SESN2	0.789872	0.879566	0.710704	0.198233	0.492108	0.231278	1.03888	1	1.40519	1	1	1	1	1
G:ARMC3	G:ARMC3	0.898693	0.879574	0.857402	0.748293	0.492165	0.742932	1	1	1	1	1	1	1	1
G:SLC25A46	G:SLC25A46	0.846369	0.879581	0.780435	0.34442	0.492223	0.366905	1.14176	1	1	1	1	1	1	1
G:PCCA	G:PCCA	0.898696	0.879589	0.857409	0.74835	0.49228	0.742991	1	1	1	1	1	1	1	1
G:DPY19L2	G:DPY19L2	0.85349	0.879597	0.789959	0.374603	0.492337	0.394324	1.0065	1	1.10112	1	1	1	1	1
G:SLC3A2	G:SLC3A2	0.842887	0.879604	0.775637	0.331061	0.492395	0.354189	1	1	1.15893	1	1	1	1	1
G:ZMYND12	G:ZMYND12	0.751227	0.879612	0.66616	0.146233	0.492452	0.179259	1.67655	1	1.02361	1	1	1	1	1
G:GLMN	G:GLMN	0.8987	0.879619	0.857415	0.748408	0.492509	0.743051	1	1	1	1	1	1	1	1
G:MIP	G:MIP	0.875779	0.0182788	0.0258184	0.504012	0.000449008	0.000921481	1	1	1.01149	1	1	1	1	104.426
G:C12orf65	G:C12orf65	0.788997	0.879627	0.709607	0.196771	0.492567	0.229763	1.46496	1	1	1	1	1	1	1
G:DONSON	G:DONSON	0.876509	0.879634	0.823658	0.509474	0.492624	0.523051	1.00841	1	1	1	1	1	1	1
G:PALD1	G:PALD1	0.898704	0.879642	0.857422	0.748465	0.492681	0.74311	1	1	1	1	1	1	1	1
G:TACR1	G:TACR1	0.858989	0.87965	0.798002	0.400993	0.492739	0.420063	1	1	1.08416	1	1	1	1	1
G:IL1RN	G:IL1RN	0.878143	0.879657	0.826232	0.522068	0.492796	0.535621	1.00271	1	1	1	1	1	1	1
G:AMPD3	G:AMPD3	0.71052	0.879665	0.621094	0.110174	0.492853	0.141108	1.32627	1	1.5505	1	1	1	1	1
G:EPHX4	G:EPHX4	0.867831	0.879672	0.810896	0.450362	0.492911	0.467287	1.03343	1	1.01003	1	1	1	1	1
G:KIAA0556	G:KIAA0556	0.735819	0.87968	0.649203	0.130893	0.492968	0.163538	1.83374	1	1	1	1	1	1	1
G:TAGLN	G:TAGLN	0.868884	0.879687	0.812504	0.456905	0.493025	0.473769	1.03922	1	1	1	1	1	1	1
G:TOR1AIP1	G:TOR1AIP1	0.859472	0.879695	0.798757	0.403456	0.493083	0.422615	1.08226	1	1	1	1	1	1	1
G:SLC44A4	G:SLC44A4	0.708252	0.879703	0.618038	0.108536	0.49314	0.138901	2.07866	1	1	1	1	1	1	1
G:TGS1	G:TGS1	0.898708	0.87971	0.857429	0.748523	0.493197	0.74317	1	1	1	1	1	1	1	1
G:DUS2	G:DUS2	0.633603	0.879718	0.53799	0.0684011	0.493255	0.0931045	2.28615	1	1.2784	1	1	1	1	1
G:ZCRB1	G:ZCRB1	0.824657	0.879725	0.752475	0.272921	0.493312	0.301274	1	1	1.2525	1	1	1	1	1
G:TIGD5	G:TIGD5	0.844967	0.879733	0.778547	0.338938	0.493369	0.361817	1.04222	1	1.10235	1	1	1	1	1
G:MEGF6	G:MEGF6	0.814974	0.87974	0.740472	0.248301	0.493427	0.278354	1.30831	1	1	1	1	1	1	1
G:CRLF1	G:CRLF1	0.750917	0.879748	0.665867	0.1459	0.493484	0.178971	1.04384	1	1.646	1	1	1	1	1
G:CHML	G:CHML	0.667964	0.879756	0.573939	0.0840414	0.493541	0.11117	2.50128	1	1	1	1	1	1	1
G:ANKRD30B	G:ANKRD30B	0.788963	0.879763	0.709565	0.196715	0.493599	0.229705	1	1.0579	1.38491	1	1	1	1	1
G:ANKRD6	G:ANKRD6	0.848171	0.879771	0.782752	0.351675	0.493656	0.373297	1.13261	1	1	1	1	1	1	1
G:OR52B1P	G:OR52B1P	0.898711	0.879778	0.857436	0.74858	0.493713	0.74323	1	1	1	1	1	1	1	1
G:NME7	G:NME7	0.813692	0.879786	0.738766	0.245299	0.493771	0.275303	1.31604	1	1	1	1	1	1	1
G:PCDHGA11	G:PCDHGA11	0.78561	0.879793	0.705865	0.191265	0.493828	0.2247	1.27646	1	1.16508	1	1	1	1	1
G:BCL2A1	G:BCL2A1	0.847455	0.879801	0.781751	0.348761	0.493885	0.370515	1	1	1.13664	1	1	1	1	1
G:UNC45B	G:UNC45B	0.839156	0.879808	0.770715	0.317655	0.493943	0.341838	1.17547	1	1	1	1	1	1	1
G:GSR	G:GSR	0.898715	0.879816	0.857442	0.748638	0.494	0.743289	1	1	1	1	1	1	1	1
G:HEATR6	G:HEATR6	0.741592	0.879824	0.655235	0.136365	0.494057	0.168921	1.7877	1	1	1	1	1	1	1
G:AFP	G:AFP	0.77218	0.879831	0.689489	0.171538	0.494115	0.204263	1.57009	1	1	1	1	1	1	1
G:ADAMTS8	G:ADAMTS8	0.775103	0.879839	0.693204	0.175567	0.494172	0.208668	1.38109	1	1.12368	1	1	1	1	1
G:ROBO4	G:ROBO4	0.832147	0.879846	0.762068	0.294697	0.494229	0.321654	1.2125	1	1	1	1	1	1	1
G:RNF24	G:RNF24	0.865255	0.879854	0.807165	0.434985	0.494287	0.452783	1	1	1.05525	1	1	1	1	1
G:FIBIN	G:FIBIN	0.898719	0.879861	0.857449	0.748696	0.494344	0.743349	1	1	1	1	1	1	1	1
G:CISD2	G:CISD2	0.795897	0.879869	0.717527	0.208757	0.494401	0.241014	1	1	1.42404	1	1	1	1	1
G:ABCA4	G:ABCA4	0.663536	0.879876	0.569682	0.0817969	0.494459	0.108845	2.55121	1	1	1	1	1	1	1
G:PELO	G:PELO	0.875397	0.879884	0.822021	0.501196	0.494516	0.515308	1.01305	1	1	1	1	1	1	1
G:FUZ	G:FUZ	0.845614	0.879891	0.77943	0.34145	0.494573	0.364183	1.14557	1	1	1	1	1	1	1
G:P2RY2	G:P2RY2	0.763335	0.879899	0.679349	0.160145	0.494631	0.192865	1.33414	1	1.22148	1	1	1	1	1
G:ZNF175	G:ZNF175	0.822397	0.879906	0.749554	0.266845	0.494688	0.29545	1.26494	1	1	1	1	1	1	1
G:RPS6KL1	G:RPS6KL1	0.898722	0.879914	0.857456	0.748753	0.494745	0.743408	1	1	1	1	1	1	1	1
G:HSCB	G:HSCB	0.898726	0.879921	0.857462	0.748811	0.494803	0.743468	1	1	1	1	1	1	1	1
G:IL12RB1	G:IL12RB1	0.89873	0.879929	0.857469	0.748868	0.49486	0.743528	1	1	1	1	1	1	1	1
G:DLEC1	G:DLEC1	0.898734	0.879936	0.857476	0.748926	0.494917	0.743587	1	1	1	1	1	1	1	1
G:ANO9	G:ANO9	0.566162	0.879944	0.472128	0.0466202	0.494975	0.0674618	3.74285	1	1.03532	1	1	1	1	1
G:GCNT4	G:GCNT4	0.8079	0.879952	0.731527	0.232401	0.495032	0.262878	1.35298	1	1	1	1	1	1	1
G:ZNF696	G:ZNF696	0.839987	0.879959	0.771726	0.320564	0.495089	0.344319	1.02462	1	1.14348	1	1	1	1	1
G:FYCO1	G:FYCO1	0.898737	0.879967	0.857482	0.748983	0.495147	0.743647	1	1	1	1	1	1	1	1
G:ZNF772	G:ZNF772	0.859091	0.879974	0.798178	0.401508	0.495204	0.420656	1.07926	1	1.00397	1	1	1	1	1
G:STMN3	G:STMN3	0.898741	0.879982	0.857489	0.749041	0.495261	0.743706	1	1	1	1	1	1	1	1
G:ZCCHC7	G:ZCCHC7	0.898745	0.879989	0.857496	0.749098	0.495319	0.743766	1	1	1	1	1	1	1	1
G:LILRA6	G:LILRA6	0.576372	0.879997	0.481253	0.0493454	0.495376	0.0705467	1.16272	3.18821	1	1	1	1	1	1
G:ZNRD1	G:ZNRD1	0.873403	0.880004	0.819173	0.486886	0.495433	0.50227	1	1	1.0218	1	1	1	1	1
G:ALPK3	G:ALPK3	0.268362	0.536106	0.103107	0.00804304	0.0494085	0.00534859	1.93134	5.2452	1.43057	1	1	1	2.07319	1
G:NAT10	G:NAT10	0.898749	0.880012	0.857503	0.749156	0.495491	0.743825	1	1	1	1	1	1	1	1
G:LYSMD2	G:LYSMD2	0.898752	0.880019	0.857509	0.749213	0.495548	0.743885	1	1	1	1	1	1	1	1
G:TGIF1	G:TGIF1	0.843801	0.880027	0.776957	0.334485	0.495606	0.357618	1.0824	1	1.0665	1	1	1	1	1
G:SCNN1A	G:SCNN1A	0.85779	0.880034	0.796183	0.39498	0.495663	0.414011	1.08961	1	1	1	1	1	1	1
G:SFXN4	G:SFXN4	0.847582	0.880042	0.781922	0.349276	0.49572	0.370988	1	1	1.13596	1	1	1	1	1
G:TMPRSS11E	G:TMPRSS11E	0.754276	0.880049	0.668828	0.149567	0.495778	0.181907	1.69574	1	1	1	1	1	1	1
G:FCRL1	G:FCRL1	0.810803	0.880057	0.735137	0.238734	0.495835	0.268971	1.33589	1	1	1	1	1	1	1
G:DERA	G:DERA	0.788453	0.880064	0.709012	0.195872	0.495892	0.228948	1.46888	1	1	1	1	1	1	1
G:HLA-B	G:HLA-B	0.898756	0.880072	0.857516	0.749271	0.49595	0.743945	1	1	1	1	1	1	1	1
G:COL24A1	G:COL24A1	0.89876	0.880079	0.857523	0.749328	0.496007	0.744004	1	1	1	1	1	1	1	1
G:ILVBL	G:ILVBL	0.898763	0.880087	0.857529	0.749386	0.496064	0.744064	1	1	1	1	1	1	1	1
G:HMGN1	G:HMGN1	0.868829	0.880094	0.812431	0.456561	0.496122	0.473471	1.03948	1	1	1	1	1	1	1
G:TMEM205	G:TMEM205	0.821553	0.880101	0.748562	0.264632	0.496179	0.29351	1.26976	1	1	1	1	1	1	1
G:PQLC1	G:SLC66A2	0.877642	0.880109	0.82545	0.518157	0.496236	0.531748	1	1	1.00395	1	1	1	1	1
G:FAM20B	G:FAM20B	0.867049	0.880116	0.809754	0.445598	0.496294	0.462769	1.04789	1	1	1	1	1	1	1
G:CCDC138	G:CCDC138	0.898767	0.880124	0.857536	0.749443	0.496351	0.744123	1	1	1	1	1	1	1	1
G:KLHL31	G:KLHL31	0.668379	0.272112	0.18745	0.0842555	0.013582	0.012628	1	1.70295	1.46192	1	1	1	6.43709	1
G:KRTDAP	G:KRTDAP	0.833044	0.880131	0.763251	0.297486	0.496408	0.324308	1.20766	1	1	1	1	1	1	1
G:COCH	G:COCH	0.87141	0.880139	0.816119	0.473271	0.496466	0.488879	1	1	1.02846	1	1	1	1	1
G:SIMC1	G:SIMC1	0.616035	0.880146	0.522731	0.0617676	0.496523	0.086398	1.02269	2.73706	1.11684	1	1	1	1	1
G:ZNF311	G:ZNF311	0.871134	0.880154	0.815715	0.471433	0.49658	0.487154	1	1	1.02969	1	1	1	1	1
G:ZNF329	G:ZNF329	0.876532	0.880161	0.823695	0.509647	0.496638	0.52323	1.00818	1	1	1	1	1	1	1
G:SDE2	G:SDE2	0.898771	0.880169	0.857543	0.749501	0.496695	0.744183	1	1	1	1	1	1	1	1
G:SLC26A6	G:SLC26A6	0.765893	0.880176	0.682098	0.163325	0.496752	0.19587	1.6144	1	1	1	1	1	1	1
G:NSUN4	G:NSUN4	0.898775	0.880184	0.857549	0.749558	0.49681	0.744243	1	1	1	1	1	1	1	1
G:CYCS	G:CYCS	0.870768	0.880191	0.815197	0.469021	0.496867	0.484952	1	1	1.0314	1	1	1	1	1
G:GH1	G:GH1	0.84106	0.880199	0.773103	0.324385	0.496924	0.347746	1.1665	1	1	1	1	1	1	1
G:EPS8L3	G:EPS8L3	0.741422	0.880206	0.655046	0.136199	0.496982	0.168749	1.78953	1	1	1	1	1	1	1
G:IAH1	G:IAH1	0.898778	0.880214	0.857556	0.749616	0.497039	0.744302	1	1	1	1	1	1	1	1
G:C18orf64	G:LINC01387	0.898782	0.880221	0.857563	0.749673	0.497096	0.744362	1	1	1	1	1	1	1	1
G:POC5	G:POC5	0.898786	0.880228	0.857569	0.749731	0.497154	0.744421	1	1	1	1	1	1	1	1
G:BRCA1	G:BRCA1	0.853904	0.681818	0.760656	0.376491	0.10012	0.318529	1.10627	1	1	1	1	1.10244	1	1
G:ZFP30	G:ZFP30	0.818206	0.880236	0.744531	0.256123	0.497211	0.285811	1.28915	1	1	1	1	1	1	1
G:DARS2	G:DARS2	0.775223	0.880243	0.693349	0.175734	0.497268	0.208842	1.42745	1	1.08696	1	1	1	1	1
G:ARHGEF38	G:ARHGEF38	0.898789	0.880251	0.857576	0.749788	0.497326	0.744481	1	1	1	1	1	1	1	1
G:IFIT5	G:IFIT5	0.822526	0.880258	0.749734	0.267186	0.497383	0.295803	1.26438	1	1	1	1	1	1	1
G:ZNF322	G:ZNF322	0.898793	0.880266	0.857583	0.749846	0.49744	0.744541	1	1	1	1	1	1	1	1
G:ZNF813	G:ZNF813	0.898797	0.880273	0.857589	0.749903	0.497498	0.7446	1	1	1	1	1	1	1	1
G:DDC	G:DDC	0.898801	0.880281	0.857596	0.749961	0.497555	0.74466	1	1	1	1	1	1	1	1
G:ELK4	G:ELK4	0.868185	0.880288	0.811387	0.452543	0.497612	0.469249	1.04214	1	1	1	1	1	1	1
G:SAP18	G:SAP18	0.846441	0.880296	0.780544	0.344706	0.49767	0.367201	1.14127	1	1	1	1	1	1	1
G:ATP6AP1L	G:ATP6AP1L	0.83328	0.880303	0.76359	0.298227	0.497727	0.325074	1	1	1.20606	1	1	1	1	1
G:HSDL1	G:HSDL1	0.898804	0.88031	0.857603	0.750018	0.497784	0.744719	1	1	1	1	1	1	1	1
G:COLGALT2	G:COLGALT2	0.811561	0.880318	0.736224	0.240431	0.497842	0.270846	1	1	1.32997	1	1	1	1	1
G:STK16	G:STK16	0.823463	0.880325	0.750803	0.269684	0.497899	0.29792	1.03103	1	1.22226	1	1	1	1	1
G:TBC1D4	G:TBC1D4	0.705708	0.880333	0.615168	0.106736	0.497956	0.136867	1.08523	1	1.94213	1	1	1	1	1
G:P2RX7	G:P2RX7	0.784474	0.88034	0.70446	0.189469	0.498014	0.222838	1.45551	1	1.02644	1	1	1	1	1
G:MICAL1	G:MICAL1	0.801694	0.880348	0.724323	0.219694	0.498071	0.251293	1.38858	1	1	1	1	1	1	1
G:CHKB	G:CHKB	0.844237	0.880355	0.777565	0.33614	0.498128	0.359215	1.15205	1	1	1	1	1	1	1
G:ORAI2	G:ORAI2	0.789301	0.880362	0.709904	0.197277	0.498186	0.230171	1.03832	1	1.4096	1	1	1	1	1
G:TYMP	G:TYMP	0.79977	0.88037	0.722202	0.215971	0.498243	0.248021	1.26802	1	1.10261	1	1	1	1	1
G:MRPL45	G:MRPL45	0.487617	0.880377	0.395079	0.0302915	0.4983	0.0458954	1.04048	4.19377	1.23975	1	1	1	1	1
G:EEF1E1	G:EEF1E1	0.873205	0.880385	0.818853	0.485507	0.498358	0.500841	1	1	1.02245	1	1	1	1	1
G:HEXB	G:HEXB	0.85729	0.880392	0.795385	0.392517	0.498415	0.411401	1.09156	1	1	1	1	1	1	1
G:ACSBG2	G:ACSBG2	0.728433	0.504263	0.443904	0.124331	0.0426999	0.0586955	1.88532	1	1	1	1	2.32977	1	1
G:TMPRSS11D	G:TMPRSS11D	0.898808	0.8804	0.857609	0.750076	0.498472	0.744779	1	1	1	1	1	1	1	1
G:B3GALT1	G:B3GALT1	0.840293	0.880407	0.772132	0.321647	0.49853	0.345323	1.0256	1	1.141	1	1	1	1	1
G:WNT10B	G:WNT10B	0.898812	0.880414	0.857616	0.750134	0.498587	0.744839	1	1	1	1	1	1	1	1
G:PAQR3	G:PAQR3	0.811787	0.880422	0.736494	0.240941	0.498644	0.271315	1.32804	1	1	1	1	1	1	1
G:FICD	G:FICD	0.854116	0.697327	0.78538	0.377463	0.108753	0.380757	1.08026	1	1.02326	1	1	1	1	1.01698
G:ARL6	G:ARL6	0.860259	0.880429	0.799867	0.407524	0.498702	0.426413	1.07859	1	1	1	1	1	1	1
G:GLYATL1	G:GLYATL1	0.795555	0.880437	0.717089	0.208137	0.498759	0.240372	1.42613	1	1	1	1	1	1	1
G:CD69	G:CD69	0.898815	0.880444	0.857623	0.750191	0.498816	0.744898	1	1	1	1	1	1	1	1
G:KREMEN2	G:KREMEN2	0.867324	0.880451	0.810162	0.447262	0.498874	0.464374	1.04622	1	1	1	1	1	1	1
G:GDF1	G:GDF1	0.217456	0.880459	0.158364	0.00546404	0.498931	0.00980436	1.21477	16.1995	1	1	1	1	1	1
G:ZNF484	G:ZNF484	0.898819	0.880466	0.857629	0.750249	0.498988	0.744958	1	1	1	1	1	1	1	1
G:SNX7	G:SNX7	0.898823	0.880474	0.857636	0.750306	0.499046	0.745017	1	1	1	1	1	1	1	1
G:POLR1E	G:POLR1E	0.803793	0.880481	0.726591	0.22387	0.499103	0.25486	1.3766	1	1	1	1	1	1	1
G:CC2D1B	G:CC2D1B	0.705942	0.880488	0.615489	0.1069	0.49916	0.137093	2.10409	1	1	1	1	1	1	1
G:DUSP1	G:DUSP1	0.856867	0.880496	0.794763	0.390456	0.499218	0.409384	1.03988	1	1.05133	1	1	1	1	1
G:ZCCHC9	G:ZCCHC9	0.898827	0.880503	0.857643	0.750364	0.499275	0.745077	1	1	1	1	1	1	1	1
G:ARG1	G:ARG1	0.89883	0.880511	0.857649	0.750421	0.499332	0.745136	1	1	1	1	1	1	1	1
G:CA6	G:CA6	0.81943	0.880518	0.746149	0.259185	0.49939	0.288866	1.28189	1	1	1	1	1	1	1
G:PHACTR1	G:PHACTR1	0.668483	0.880525	0.574641	0.084309	0.499447	0.111558	1.27123	1.31097	1.49258	1	1	1	1	1
G:IRF3	G:IRF3	0.834693	0.880533	0.765293	0.302725	0.499504	0.328968	1	1	1.20005	1	1	1	1	1
G:TPPP	G:TPPP	0.898834	0.88054	0.857656	0.750479	0.499562	0.745196	1	1	1	1	1	1	1	1
G:PLA2G4D	G:PLA2G4D	0.855152	0.880548	0.792377	0.38227	0.499619	0.401794	1.10072	1	1	1	1	1	1	1
G:VWA3A	G:VWA3A	0.731787	0.880555	0.644959	0.127252	0.499676	0.15988	1.8646	1	1	1	1	1	1	1
G:GDNF	G:GDNF	0.869111	0.880562	0.812839	0.45834	0.499734	0.475137	1	1	1.03832	1	1	1	1	1
G:UBASH3A	G:UBASH3A	0.85936	0.88057	0.798582	0.402883	0.499791	0.422021	1.08268	1	1	1	1	1	1	1
G:GTF2B	G:GTF2B	0.82424	0.880577	0.751833	0.271785	0.499848	0.29998	1.25509	1	1	1	1	1	1	1
G:FBXL4	G:FBXL4	0.844506	0.880585	0.77799	0.337168	0.499906	0.360338	1.15061	1	1	1	1	1	1	1
G:NLRC4	G:NLRC4	0.850984	0.880592	0.786604	0.363507	0.499963	0.384311	1	1	1.11988	1	1	1	1	1
G:RBAK	G:RBAK	0.877798	0.880599	0.825692	0.519365	0.50002	0.53294	1.00352	1	1	1	1	1	1	1
G:UEVLD	G:UEVLD	0.819923	0.880607	0.746704	0.260433	0.500078	0.289924	1.27801	1	1	1	1	1	1	1
G:LRRC46	G:LRRC46	0.766862	0.880614	0.683401	0.164553	0.500135	0.197316	1.55007	1	1.03335	1	1	1	1	1
G:SLFN14	G:SLFN14	0.872051	0.880621	0.817056	0.477579	0.500192	0.492926	1.02623	1	1	1	1	1	1	1
G:ICOSLG	G:ICOSLG	0.862546	0.557935	0.622795	0.419731	0.054653	0.142354	1	1	1.06738	1	1	1	1	1.91124
G:PDK2	G:PDK2	0.844551	0.880629	0.778057	0.337339	0.50025	0.360516	1.15056	1	1	1	1	1	1	1
G:SEMA4F	G:SEMA4F	0.821073	0.880636	0.747896	0.263383	0.500307	0.292216	1.27269	1	1	1	1	1	1	1
G:ZSCAN29	G:ZSCAN29	0.878852	0.880644	0.8273	0.527704	0.500364	0.540984	1.00099	1	1	1	1	1	1	1
G:GCNT1	G:GCNT1	0.851824	0.880651	0.78769	0.367167	0.500422	0.38751	1.11601	1	1	1	1	1	1	1
G:MEP1A	G:MEP1A	0.898838	0.880658	0.857663	0.750536	0.500479	0.745256	1	1	1	1	1	1	1	1
G:C2orf43	G:LDAH	0.898841	0.880666	0.857669	0.750594	0.500536	0.745315	1	1	1	1	1	1	1	1
G:PRMT6	G:PRMT6	0.826478	0.880673	0.754747	0.277978	0.500594	0.305924	1	1	1.24458	1	1	1	1	1
G:FASTKD5	G:FASTKD5	0.898845	0.88068	0.857676	0.750651	0.500651	0.745375	1	1	1	1	1	1	1	1
G:INVS	G:INVS	0.819811	0.880688	0.74655	0.260149	0.500709	0.28963	1.265	1	1.01113	1	1	1	1	1
G:RP11-295P9.3	G:AL157392.3	0.898849	0.880695	0.857683	0.750709	0.500766	0.745434	1	1	1	1	1	1	1	1
G:C19orf38	G:C19orf38	0.898853	0.880702	0.857689	0.750766	0.500823	0.745494	1	1	1	1	1	1	1	1
G:KCNA5	G:KCNA5	0.8286	0.88071	0.757579	0.28406	0.500881	0.311871	1.09316	1	1.12867	1	1	1	1	1
G:CTD-3074O7.11	G:AP002748.5	0.898856	0.880717	0.857696	0.750824	0.500938	0.745554	1	1	1	1	1	1	1	1
G:IL12B	G:IL12B	0.836109	0.880724	0.767193	0.307339	0.500995	0.333394	1	1	1.19204	1	1	1	1	1
G:ADCK2	G:ADCK2	0.478644	0.880732	0.387967	0.0288357	0.501053	0.0442418	1.92103	1	2.91733	1	1	1	1	1
G:TXNDC2	G:TXNDC2	0.802267	0.880739	0.724959	0.220822	0.50111	0.252287	1.38656	1	1	1	1	1	1	1
G:TRIM43	G:TRIM43	0.875083	0.880746	0.821587	0.498896	0.501167	0.513284	1	1	1.01476	1	1	1	1	1
G:RMI1	G:RMI1	0.89886	0.880754	0.857703	0.750881	0.501225	0.745613	1	1	1	1	1	1	1	1
G:DUSP5	G:DUSP5	0.81925	0.880761	0.745932	0.258731	0.501282	0.288455	1.04494	1.15682	1.06141	1	1	1	1	1
G:TUBD1	G:TUBD1	0.898864	0.880769	0.857709	0.750939	0.501339	0.745673	1	1	1	1	1	1	1	1
G:CD27	G:CD27	0.846714	0.880776	0.780826	0.345791	0.501397	0.36797	1.14002	1	1	1	1	1	1	1
G:RBMXL1	G:RBMXL1	0.844655	0.880783	0.778191	0.337739	0.501454	0.360871	1	1	1.15014	1	1	1	1	1
G:TMEM50B	G:TMEM50B	0.898867	0.678315	0.784637	0.750996	0.098296	0.378625	1	1	1	1	1	1	1	1.12648
G:TMEM70	G:TMEM70	0.859181	0.880791	0.798301	0.401967	0.501511	0.421072	1.08317	1	1	1	1	1	1	1
G:PNMAL1	G:PNMA8A	0.83886	0.880798	0.770376	0.316629	0.501569	0.341011	1.17682	1	1	1	1	1	1	1
G:C11orf63	G:JHY	0.733578	0.880805	0.646697	0.128851	0.501626	0.161365	1.8505	1	1	1	1	1	1	1
G:CATSPERD	G:CATSPERD	0.82583	0.880813	0.753862	0.27616	0.501683	0.304099	1.24769	1	1	1	1	1	1	1
G:COL6A5	G:COL6A5	0.73066	0.88082	0.643811	0.126259	0.501741	0.158909	1.87323	1	1	1	1	1	1	1
G:TYROBP	G:TYROBP	0.872136	0.880827	0.817179	0.478153	0.501798	0.493461	1	1	1.026	1	1	1	1	1
G:ZNF454	G:ZNF454	0.782226	0.880835	0.701872	0.185989	0.501855	0.219466	1.24495	1	1.21116	1	1	1	1	1
G:ARHGAP22	G:ARHGAP22	0.898871	0.880842	0.857716	0.751054	0.501913	0.745732	1	1	1	1	1	1	1	1
G:PRKAA2	G:PRKAA2	0.803625	0.880849	0.726369	0.223532	0.50197	0.254509	1	1	1.37857	1	1	1	1	1
G:TP53I13	G:TP53I13	0.869751	0.880857	0.81372	0.462417	0.502027	0.478765	1.03502	1	1	1	1	1	1	1
G:TDRD10	G:TDRD10	0.826579	0.880864	0.754889	0.278262	0.502085	0.306218	1	1	1.24368	1	1	1	1	1
G:TM6SF2	G:TM6SF2	0.7787	0.880871	0.697517	0.180719	0.502142	0.213948	1.14821	1	1.3333	1	1	1	1	1
G:IGFBP6	G:IGFBP6	0.8739	0.880878	0.81986	0.490391	0.502199	0.505365	1	1	1.02008	1	1	1	1	1
G:LRRC32	G:LRRC32	0.843376	0.880886	0.776368	0.332887	0.502257	0.356081	1.15648	1	1	1	1	1	1	1
G:FRZB	G:FRZB	0.735759	0.880893	0.649072	0.130838	0.502314	0.163424	1.04989	1	1.74756	1	1	1	1	1
G:LIX1L	G:LIX1L	0.864245	0.8809	0.805693	0.429192	0.502371	0.447257	1	1	1.05966	1	1	1	1	1
G:ALDH1L2	G:ALDH1L2	0.638362	0.880908	0.543167	0.070345	0.502429	0.0954996	2.86823	1	1	1	1	1	1	1
G:COL22A1	G:COL22A1	0.726617	0.880915	0.639624	0.122789	0.502486	0.155428	1.89848	1	1	1	1	1	1	1
G:KNG1	G:KNG1	0.81141	0.880922	0.735987	0.240092	0.502543	0.270436	1.33027	1	1	1	1	1	1	1
G:ADAM32	G:ADAM32	0.898875	0.88093	0.857723	0.751111	0.502601	0.745792	1	1	1	1	1	1	1	1
G:ADAM33	G:ADAM33	0.723298	0.880937	0.635679	0.120039	0.502658	0.152236	1.15536	1	1.66943	1	1	1	1	1
G:MTHFR	G:MTHFR	0.743672	0.880944	0.657547	0.138414	0.502715	0.171043	1	1	1.77092	1	1	1	1	1
G:TRMT2A	G:TRMT2A	0.898878	0.880952	0.857729	0.751169	0.502773	0.745852	1	1	1	1	1	1	1	1
G:SLC29A4	G:SLC29A4	0.898882	0.880959	0.857736	0.751226	0.50283	0.745911	1	1	1	1	1	1	1	1
G:ECM2	G:ECM2	0.898886	0.880966	0.857743	0.751284	0.502887	0.745971	1	1	1	1	1	1	1	1
G:CEP41	G:CEP41	0.89889	0.880973	0.857749	0.751341	0.502945	0.74603	1	1	1	1	1	1	1	1
G:BLVRA	G:BLVRA	0.898893	0.880981	0.857756	0.751399	0.503002	0.74609	1	1	1	1	1	1	1	1
G:CCZ1	G:CCZ1	0.8614	0.880988	0.801555	0.41354	0.503059	0.43229	1.07302	1	1	1	1	1	1	1
G:OTUD3	G:OTUD3	0.855066	0.880995	0.792245	0.38187	0.503117	0.401379	1.1004	1	1.00053	1	1	1	1	1
G:PBXIP1	G:PBXIP1	0.832036	0.881003	0.761935	0.294356	0.503174	0.321359	1.21302	1	1	1	1	1	1	1
G:THBS4	G:THBS4	0.832807	0.88101	0.76291	0.296746	0.503231	0.323541	1	1	1.20937	1	1	1	1	1
G:TMEM203	G:TMEM203	0.72133	0.881017	0.632876	0.118445	0.503289	0.150017	1	1.41664	1.38009	1	1	1	1	1
G:NVL	G:NVL	0.773451	0.881025	0.690919	0.173272	0.503346	0.205944	1.56267	1	1	1	1	1	1	1
G:RARS2	G:RARS2	0.898897	0.881032	0.857763	0.751456	0.503403	0.746149	1	1	1	1	1	1	1	1
G:SLC2A2	G:SLC2A2	0.898901	0.881039	0.857769	0.751514	0.503461	0.746209	1	1	1	1	1	1	1	1
G:RIN1	G:RIN1	0.847779	0.881046	0.782115	0.350075	0.503518	0.371521	1.1351	1	1	1	1	1	1	1
G:CD3E	G:CD3E	0.898904	0.881054	0.857776	0.751572	0.503575	0.746269	1	1	1	1	1	1	1	1
G:TXN	G:TXN	0.898908	0.881061	0.857783	0.751629	0.503633	0.746328	1	1	1	1	1	1	1	1
G:MME	G:MME	0.696417	0.881068	0.605083	0.100482	0.50369	0.129993	2.19878	1	1	1	1	1	1	1
G:KBTBD7	G:KBTBD7	0.808243	0.000649611	0.000752037	0.233135	1.18014e-05	1.71234e-05	1.19412	1.1311	1	1	1	1	1614.65	1
G:KRT9	G:KRT9	0.898912	0.881075	0.857789	0.751687	0.503747	0.746388	1	1	1	1	1	1	1	1
G:ZNF626	G:ZNF626	0.898916	0.881083	0.857796	0.751744	0.503805	0.746447	1	1	1	1	1	1	1	1
G:KLHL40	G:KLHL40	0.701592	0.88109	0.610857	0.103905	0.503862	0.133877	1	2.14901	1	1	1	1	1	1
G:VPS51	G:VPS51	0.837407	0.881097	0.768612	0.31167	0.503919	0.336758	1	1.00504	1.17859	1	1	1	1	1
G:IMPA2	G:IMPA2	0.778508	0.881105	0.697144	0.180439	0.503977	0.213484	1.11063	1	1.37994	1	1	1	1	1
G:CHI3L1	G:CHI3L1	0.870891	0.881112	0.815351	0.469825	0.504034	0.485607	1.03069	1	1	1	1	1	1	1
G:PSMG1	G:PSMG1	0.898919	0.881119	0.857803	0.751802	0.504091	0.746507	1	1	1	1	1	1	1	1
G:ANKMY2	G:ANKMY2	0.801493	0.881126	0.724098	0.219299	0.504149	0.250943	1.39018	1	1	1	1	1	1	1
G:C17orf59	G:BORCS6	0.898923	0.881134	0.857809	0.751859	0.504206	0.746567	1	1	1	1	1	1	1	1
G:DIS3L	G:DIS3L	0.898927	0.881141	0.857816	0.751917	0.504263	0.746626	1	1	1	1	1	1	1	1
G:CASP1	G:CASP1	0.89893	0.881148	0.857822	0.751974	0.504321	0.746686	1	1	1	1	1	1	1	1
G:GLI1	G:GLI1	0.898934	0.881155	0.857829	0.752032	0.504378	0.746745	1	1	1	1	1	1	1	1
G:PKLR	G:PKLR	0.727334	0.881163	0.640595	0.123395	0.504435	0.156226	1	1	1.89421	1	1	1	1	1
G:THOC3	G:THOC3	0.878492	0.88117	0.826757	0.524828	0.504493	0.538243	1.00183	1	1	1	1	1	1	1
G:TUBGCP6	G:TUBGCP6	0.688281	0.881177	0.595388	0.0953908	0.50455	0.123765	2.2808	1	1	1	1	1	1	1
G:COL19A1	G:COL19A1	0.662028	0.881184	0.568243	0.0810498	0.504607	0.108071	2.56808	1	1	1	1	1	1	1
G:MYOT	G:MYOT	0.818685	0.881192	0.745187	0.257313	0.504665	0.287045	1.28702	1	1	1	1	1	1	1
G:FLOT1	G:FLOT1	0.866561	0.881199	0.809023	0.442672	0.504722	0.459915	1	1	1.04992	1	1	1	1	1
G:SH3D21	G:SH3D21	0.898938	0.881206	0.857836	0.752089	0.504779	0.746805	1	1	1	1	1	1	1	1
G:USP40	G:USP40	0.850049	0.881213	0.785318	0.359505	0.504837	0.380579	1.12417	1	1	1	1	1	1	1
G:EXO1	G:EXO1	0.898941	0.881221	0.857842	0.752147	0.504894	0.746865	1	1	1	1	1	1	1	1
G:FAM178B	G:FAM178B	0.812709	0.881228	0.737669	0.243035	0.504951	0.273368	1.3225	1	1	1	1	1	1	1
G:HOOK2	G:HOOK2	0.703508	0.881235	0.612822	0.105211	0.505009	0.135231	1.70196	1	1.25005	1	1	1	1	1
G:CCDC180	G:CCDC180	0.663963	0.881242	0.570091	0.0820104	0.505066	0.109066	2.54928	1	1	1	1	1	1	1
G:MED9	G:MED9	0.853262	0.88125	0.789608	0.373573	0.505123	0.393258	1	1	1.10957	1	1	1	1	1
G:AQPEP	G:LVRN	0.73924	0.881257	0.652697	0.134098	0.505181	0.166629	1.8101	1	1	1	1	1	1	1
G:C3orf67	G:C3orf67	0.841282	0.881264	0.773409	0.325184	0.505238	0.348514	1.16557	1	1	1	1	1	1	1
G:KIF7	G:KIF7	0.898945	0.670245	0.774414	0.752204	0.0942544	0.351056	1	1	1	1	1	1.16279	1	1
G:ACBD4	G:ACBD4	0.863839	0.881271	0.80505	0.426898	0.505295	0.444881	1.06122	1	1	1	1	1	1	1
G:SYT17	G:SYT17	0.854203	0.881279	0.790927	0.377864	0.505353	0.397288	1	1	1.10509	1	1	1	1	1
G:SARS2	G:SARS2	0.898949	0.881286	0.857849	0.752262	0.50541	0.746924	1	1	1	1	1	1	1	1
G:ADAM8	G:ADAM8	0.80241	0.881293	0.725071	0.221105	0.505467	0.252462	1.38527	1	1	1	1	1	1	1
G:LY75	G:LY75	0.616182	0.8813	0.522859	0.0618196	0.505525	0.0864519	3.12604	1	1	1	1	1	1	1
G:LY75-CD302	G:LY75-CD302	0.818503	0.881308	0.744906	0.25686	0.505582	0.286516	1.28814	1	1	1	1	1	1	1
G:KRT80	G:KRT80	0.870864	0.881315	0.815309	0.469652	0.505639	0.485428	1.03077	1	1	1	1	1	1	1
G:RNFT1	G:RNFT1	0.85891	0.881322	0.797861	0.400592	0.505697	0.419588	1.08478	1	1	1	1	1	1	1
G:KIAA1328	G:KIAA1328	0.859214	0.881329	0.798336	0.402138	0.505754	0.42119	1.08306	1	1	1	1	1	1	1
G:TUSC3	G:TUSC3	0.623888	0.881336	0.530858	0.0646325	0.505812	0.0899056	2.78635	1	1.09015	1	1	1	1	1
G:ZNF227	G:ZNF227	0.853439	0.881344	0.789881	0.374374	0.505869	0.394087	1.10866	1	1	1	1	1	1	1
G:HRAS	G:HRAS	0.801406	2.83504e-05	1.7807e-05	0.21913	4.14083e-07	3.06045e-07	1.10777	1	1.25499	1	1	1	285.22	142.599
G:GSG1	G:GSG1	0.898952	0.881351	0.857856	0.752319	0.505926	0.746984	1	1	1	1	1	1	1	1
G:THBS3	G:THBS3	0.658184	0.881358	0.564178	0.0791844	0.505984	0.105918	1	1	2.60622	1	1	1	1	1
G:FLVCR2	G:FLVCR2	0.796914	0.881365	0.718752	0.210616	0.506041	0.242823	1.41789	1	1	1	1	1	1	1
G:TELO2	G:TELO2	0.85874	0.881373	0.79756	0.399733	0.506098	0.418579	1.0854	1	1	1	1	1	1	1
G:DNA2	G:DNA2	0.830085	0.88138	0.759279	0.288439	0.506156	0.315524	1.22477	1	1	1	1	1	1	1
G:CDO1	G:CDO1	0.898956	0.881387	0.857862	0.752377	0.506213	0.747043	1	1	1	1	1	1	1	1
G:PERP	G:PERP	0.808032	0.881394	0.731633	0.232683	0.50627	0.263054	1.00291	1	1.34792	1	1	1	1	1
G:VHL	G:VHL	0.860914	0.881401	0.800775	0.410962	0.506328	0.429559	1.07535	1	1.00003	1	1	1	1	1
G:HMOX1	G:HMOX1	0.816186	0.881409	0.742184	0.251191	0.506385	0.281465	1.29981	1	1	1	1	1	1	1
G:OAS1	G:OAS1	0.89896	0.881416	0.857869	0.752434	0.506442	0.747103	1	1	1	1	1	1	1	1
G:EGFLAM	G:EGFLAM	0.787148	0.881423	0.707771	0.193737	0.5065	0.22726	1.47546	1	1	1	1	1	1	1
G:SCD5	G:SCD5	0.818639	0.88143	0.745062	0.2572	0.506557	0.28681	1	1	1.2879	1	1	1	1	1
G:CALCR	G:CALCR	0.771973	0.881437	0.689241	0.171259	0.506614	0.203974	1.53272	1	1.02497	1	1	1	1	1
G:TRMT13	G:TRMT13	0.898964	0.881445	0.857876	0.752492	0.506672	0.747162	1	1	1	1	1	1	1	1
G:PDSS1	G:PDSS1	0.77912	0.881452	0.698076	0.181335	0.506729	0.214645	1.34353	1	1.13641	1	1	1	1	1
G:IER3	G:IER3	0.721193	0.667059	0.592128	0.118336	0.0927193	0.12175	1	1.95793	1	1	1	1.1797	1	1
G:PIH1D1	G:PIH1D1	0.898967	0.881459	0.857882	0.752549	0.506786	0.747222	1	1	1	1	1	1	1	1
G:RELT	G:RELT	0.898971	0.881466	0.857889	0.752607	0.506844	0.747282	1	1	1	1	1	1	1	1
G:CNGA1	G:CNGA1	0.898975	0.881473	0.857895	0.752664	0.506901	0.747341	1	1	1	1	1	1	1	1
G:TMEM5	G:RXYLT1	0.780369	0.881481	0.699415	0.183185	0.506958	0.216329	1.44043	1	1.05473	1	1	1	1	1
G:PRMT10	G:PRMT9	0.708557	0.881488	0.618512	0.108754	0.507016	0.139241	1.82627	1	1.13752	1	1	1	1	1
G:XIRP2	G:XIRP2	0.505149	0.881495	0.412022	0.0333381	0.507073	0.0500347	4.97609	1	1	1	1	1	1	1
G:C9orf72	G:C9orf72	0.855565	0.881502	0.792999	0.384216	0.50713	0.40375	1.09859	1	1	1	1	1	1	1
G:ADAMTS18	G:ADAMTS18	0.614711	0.881509	0.52081	0.0612998	0.507188	0.0855905	3.14661	1	1	1	1	1	1	1
G:LMAN2	G:LMAN2	0.766069	0.881516	0.682308	0.163548	0.507245	0.196101	1.05631	1	1.52642	1	1	1	1	1
G:LMBRD1	G:LMBRD1	0.898978	0.881524	0.857902	0.752722	0.507302	0.747401	1	1	1	1	1	1	1	1
G:CCDC30	G:CCDC30	0.655605	0.881531	0.561425	0.0779612	0.50736	0.104485	2.61789	1	1.01246	1	1	1	1	1
G:NUP37	G:NUP37	0.898982	0.881538	0.857909	0.752779	0.507417	0.74746	1	1	1	1	1	1	1	1
G:PDCD4	G:PDCD4	0.898986	0.881545	0.857915	0.752837	0.507474	0.74752	1	1	1	1	1	1	1	1
G:NUBPL	G:NUBPL	0.878564	0.881552	0.826863	0.525404	0.507532	0.538779	1.00168	1	1	1	1	1	1	1
G:CENPW	G:CENPW	0.898989	0.88156	0.857922	0.752894	0.507589	0.74758	1	1	1	1	1	1	1	1
G:ALPK1	G:ALPK1	0.898993	0.881567	0.857929	0.752952	0.507646	0.747639	1	1	1	1	1	1	1	1
G:ZNF286A	G:ZNF286A	0.849262	0.881574	0.784139	0.35619	0.507704	0.377204	1.11487	1	1.01153	1	1	1	1	1
G:FTCDNL1	G:FTCDNL1	0.898997	0.881581	0.857935	0.75301	0.507761	0.747699	1	1	1	1	1	1	1	1
G:HRC	G:HRC	0.899	0.881588	0.857942	0.753067	0.507818	0.747758	1	1	1	1	1	1	1	1
G:LY6G5C	G:LY6G5C	0.899004	0.881595	0.857948	0.753125	0.507876	0.747818	1	1	1	1	1	1	1	1
G:CCDC42B	G:CFAP73	0.834089	0.881603	0.764548	0.300789	0.507933	0.327257	1.20234	1	1	1	1	1	1	1
G:LAMTOR2	G:LAMTOR2	0.849766	0.88161	0.784886	0.358305	0.50799	0.379336	1.01172	1.10779	1.0043	1	1	1	1	1
G:SEC61G	G:SEC61G	0.869166	0.881617	0.812926	0.458685	0.508048	0.475494	1.03809	1	1	1	1	1	1	1
G:BCLAF1	G:BCLAF1	0.899008	0.881624	0.857955	0.753182	0.508105	0.747878	1	1	1	1	1	1	1	1
G:TCN2	G:TCN2	0.797402	0.881631	0.719341	0.211517	0.508162	0.243699	1.41537	1	1	1	1	1	1	1
G:NT5DC4	G:NT5DC4	0.874344	0.881638	0.820501	0.493552	0.50822	0.508282	1.01835	1	1	1	1	1	1	1
G:MTG2	G:MTG2	0.877937	0.881646	0.825897	0.520457	0.508277	0.533953	1	1	1.00304	1	1	1	1	1
G:LIPC	G:LIPC	0.899011	0.881653	0.857962	0.75324	0.508334	0.747937	1	1	1	1	1	1	1	1
G:GPR52	G:GPR52	0.819878	0.88166	0.746642	0.260319	0.508392	0.289806	1.18008	1	1.08357	1	1	1	1	1
G:XKR3	G:XKR3	0.596673	0.881667	0.501794	0.0553103	0.508449	0.0779958	1.10933	2.86653	1.07344	1	1	1	1	1
G:GGCX	G:GGCX	0.825421	0.881674	0.753401	0.275023	0.508506	0.303157	1.05044	1	1.18969	1	1	1	1	1
G:PTMS	G:PTMS	0.878679	0.881681	0.827041	0.526324	0.508564	0.539673	1	1	1.00153	1	1	1	1	1
G:DNPEP	G:DNPEP	0.793151	0.881688	0.714306	0.203858	0.508621	0.236348	1.44109	1	1	1	1	1	1	1
G:POLI	G:POLI	0.735879	0.881696	0.6494	0.130949	0.508678	0.16371	1.83207	1	1	1	1	1	1	1
G:SPINK5	G:SPINK5	0.899015	0.881703	0.857968	0.753297	0.508736	0.747997	1	1	1	1	1	1	1	1
G:HFM1	G:HFM1	0.852213	0.88171	0.788248	0.368883	0.508793	0.389169	1.11399	1	1	1	1	1	1	1
G:TGM1	G:TGM1	0.782556	0.293511	0.300358	0.186494	0.0153233	0.027337	1.19656	1	1.25779	1	1	1	1	5.6596
G:ZNF232	G:ZNF232	0.899019	0.881717	0.857975	0.753355	0.50885	0.748056	1	1	1	1	1	1	1	1
G:EGLN3	G:EGLN3	0.845687	0.881724	0.77954	0.341736	0.508908	0.364479	1.03614	1	1.10533	1	1	1	1	1
G:POC1A	G:POC1A	0.833964	0.881731	0.764445	0.30039	0.508965	0.327021	1.19202	1	1.00898	1	1	1	1	1
G:GHRHR	G:GHRHR	0.865017	0.881738	0.806788	0.433608	0.509022	0.451357	1.05589	1	1	1	1	1	1	1
G:GPR144	G:ADGRD2	0.87464	0.881746	0.820917	0.495678	0.50908	0.510188	1.01708	1	1	1	1	1	1	1
G:UMPS	G:UMPS	0.786522	0.881753	0.706865	0.192725	0.509137	0.226038	1	1.07868	1.37159	1	1	1	1	1
G:GLP2R	G:GLP2R	0.823758	0.88176	0.751246	0.270479	0.509194	0.298803	1	1	1.25766	1	1	1	1	1
G:ZNF557	G:ZNF557	0.899023	0.881767	0.857982	0.753412	0.509252	0.748116	1	1	1	1	1	1	1	1
G:CHEK1	G:CHEK1	0.899026	0.881774	0.857988	0.75347	0.509309	0.748176	1	1	1	1	1	1	1	1
G:PRR16	G:PRR16	0.89903	0.881781	0.857995	0.753527	0.509366	0.748235	1	1	1	1	1	1	1	1
G:CSPP1	G:CSPP1	0.828951	0.881788	0.757993	0.285083	0.509424	0.312755	1.23201	1	1	1	1	1	1	1
G:KIAA1430	G:CFAP97	0.861012	0.881795	0.800945	0.411477	0.509481	0.430153	1.07479	1	1	1	1	1	1	1
G:KLF13	G:KLF13	0.536119	0.881803	0.442151	0.0395045	0.509538	0.0581864	1.07743	3.00748	1.36542	1	1	1	1	1
G:CNDP2	G:CNDP2	0.899034	0.88181	0.858001	0.753585	0.509596	0.748295	1	1	1	1	1	1	1	1
G:HEXIM2	G:HEXIM2	0.825236	0.881817	0.7532	0.274512	0.509653	0.302745	1	1	1.25056	1	1	1	1	1
G:CRLS1	G:CRLS1	0.829047	0.881824	0.758103	0.285367	0.50971	0.31299	1.23171	1	1	1	1	1	1	1
G:ACO1	G:ACO1	0.869689	0.881831	0.813619	0.462015	0.509768	0.478349	1	1	1.03535	1	1	1	1	1
G:CYP7B1	G:CYP7B1	0.899037	0.881838	0.858008	0.753642	0.509825	0.748354	1	1	1	1	1	1	1	1
G:ARHGAP10	G:ARHGAP10	0.899041	0.881845	0.858015	0.7537	0.509882	0.748414	1	1	1	1	1	1	1	1
G:FAM76A	G:FAM76A	0.781525	0.881852	0.701058	0.184924	0.50994	0.21842	1.02359	1	1.4764	1	1	1	1	1
G:LTA	G:LTA	0.820567	0.312865	0.351679	0.262078	0.0170135	0.0365082	1	1	1.27472	1	1	1	5.22412	1
G:MGST2	G:MGST2	0.899045	0.88186	0.858021	0.753757	0.509997	0.748473	1	1	1	1	1	1	1	1
G:MARCH11	G:MARCHF11	0.828366	0.881867	0.757275	0.283377	0.510054	0.311223	1.0776	1	1.14637	1	1	1	1	1
G:SCARA5	G:SCARA5	0.831647	0.881874	0.761351	0.293161	0.510112	0.320062	1.02346	1	1.18755	1	1	1	1	1
G:P2RX3	G:P2RX3	0.825789	0.881881	0.753804	0.276046	0.510169	0.303981	1.02102	1	1.22227	1	1	1	1	1
G:SLC10A4	G:SLC10A4	0.899048	0.881888	0.858028	0.753815	0.510226	0.748533	1	1	1	1	1	1	1	1
G:SYNPO2L	G:SYNPO2L	0.728111	0.881895	0.641354	0.124056	0.510284	0.156854	1	1	1.8865	1	1	1	1	1
G:SUSD1	G:SUSD1	0.757954	0.881902	0.673296	0.153738	0.510341	0.186458	1.67113	1	1	1	1	1	1	1
G:TAB1	G:TAB1	0.756059	0.881909	0.670881	0.151569	0.510398	0.18398	1.08491	1	1.55533	1	1	1	1	1
G:ECD	G:ECD	0.812312	0.881916	0.737167	0.242129	0.510456	0.272488	1.32539	1	1	1	1	1	1	1
G:POC1B	G:POC1B	0.899052	0.881923	0.858035	0.753872	0.510513	0.748593	1	1	1	1	1	1	1	1
G:QRICH2	G:QRICH2	0.899056	0.881931	0.858041	0.75393	0.51057	0.748652	1	1	1	1	1	1	1	1
G:TLR2	G:TLR2	0.874981	0.881938	0.821407	0.498149	0.510628	0.51245	1.01549	1	1	1	1	1	1	1
G:NPNT	G:NPNT	0.832459	0.881945	0.76249	0.295665	0.510685	0.322597	1.21098	1	1	1	1	1	1	1
G:LRRC36	G:LRRC36	0.764825	0.881952	0.680889	0.161986	0.510742	0.19454	1.50572	1	1.07609	1	1	1	1	1
G:HLA-F	G:HLA-F	0.899059	0.881959	0.858048	0.753987	0.5108	0.748712	1	1	1	1	1	1	1	1
G:TMEM176A	G:TMEM176A	0.899063	0.881966	0.858054	0.754045	0.510857	0.748771	1	1	1	1	1	1	1	1
G:WDR78	G:WDR78	0.809132	0.881973	0.732894	0.235058	0.510915	0.265162	1.3456	1	1	1	1	1	1	1
G:RSPH3	G:RSPH3	0.781784	0.88198	0.70133	0.185316	0.510972	0.218769	1.105	1	1.36602	1	1	1	1	1
G:TPH1	G:TPH1	0.87502	0.881987	0.821484	0.498437	0.511029	0.512807	1.01509	1	1	1	1	1	1	1
G:ESPN	G:ESPN	0.899067	0.881994	0.858061	0.754102	0.511087	0.748831	1	1	1	1	1	1	1	1
G:DOK7	G:DOK7	0.89907	0.882001	0.858068	0.75416	0.511144	0.748891	1	1	1	1	1	1	1	1
G:GIPC3	G:GIPC3	0.899074	0.882009	0.858074	0.754217	0.511201	0.74895	1	1	1	1	1	1	1	1
G:ACRBP	G:ACRBP	0.780893	0.882016	0.700057	0.18397	0.511259	0.217142	1.09282	1	1.38696	1	1	1	1	1
G:RHOU	G:RHOU	0.742158	0.882023	0.655926	0.136919	0.511316	0.169552	1	1.78404	1	1	1	1	1	1
G:AMHR2	G:AMHR2	0.852932	0.88203	0.789138	0.372086	0.511373	0.391835	1.11112	1	1	1	1	1	1	1
G:POMT1	G:POMT1	0.863357	0.882037	0.804256	0.424203	0.511431	0.44197	1.04057	1	1.02243	1	1	1	1	1
G:DUSP22	G:DUSP22	0.899078	0.882044	0.858081	0.754275	0.511488	0.74901	1	1	1	1	1	1	1	1
G:TAGLN2	G:TAGLN2	0.860632	0.882051	0.800365	0.409472	0.511545	0.428135	1	1	1.07654	1	1	1	1	1
G:FMN1	G:FMN1	0.899081	0.882058	0.858087	0.754332	0.511603	0.749069	1	1	1	1	1	1	1	1
G:HEATR2	G:DNAAF5	0.865698	0.882065	0.807774	0.437566	0.51166	0.455101	1.05356	1	1	1	1	1	1	1
G:KLHL33	G:KLHL33	0.899085	0.882072	0.858094	0.75439	0.511717	0.749129	1	1	1	1	1	1	1	1
G:MAD2L1	G:MAD2L1	0.838113	0.882079	0.769425	0.314064	0.511775	0.338707	1.16333	1	1.01491	1	1	1	1	1
G:RPL29	G:RPL29	0.899089	0.882086	0.858101	0.754448	0.511832	0.749189	1	1	1	1	1	1	1	1
G:AGAP2-AS1	G:AGAP2-AS1	0.899092	0.882093	0.858107	0.754505	0.511889	0.749248	1	1	1	1	1	1	1	1
G:YPEL4	G:YPEL4	0.364619	0.8821	0.284206	0.0150342	0.511947	0.0248152	1.04216	8.91025	1	1	1	1	1	1
G:RHBDF1	G:RHBDF1	0.824449	0.882108	0.752125	0.272353	0.512004	0.300568	1	1	1.25395	1	1	1	1	1
G:PEX19	G:PEX19	0.77135	0.882115	0.688493	0.17042	0.512061	0.203105	1.57435	1	1	1	1	1	1	1
G:ATG7	G:ATG7	0.835884	0.882122	0.766866	0.306598	0.512119	0.332626	1.07993	1	1.10512	1	1	1	1	1
G:HGD	G:HGD	0.82684	0.882129	0.755258	0.279001	0.512176	0.306984	1.24243	1	1	1	1	1	1	1
G:ANXA7	G:ANXA7	0.814662	0.882136	0.740015	0.247565	0.512233	0.277533	1.31029	1	1	1	1	1	1	1
G:AOX1	G:AOX1	0.899096	0.882143	0.858114	0.754563	0.512291	0.749308	1	1	1	1	1	1	1	1
G:OR2T4	G:OR2T4	0.8991	0.88215	0.85812	0.75462	0.512348	0.749367	1	1	1	1	1	1	1	1
G:APOC2	G:APOC2	0.870258	0.882157	0.814419	0.46569	0.512405	0.48168	1.03316	1	1	1	1	1	1	1
G:ASL	G:ASL	0.874135	0.882164	0.820188	0.492057	0.512463	0.506854	1	1	1.01915	1	1	1	1	1
G:CD200R1L	G:CD200R1L	0.899103	0.882171	0.858127	0.754678	0.51252	0.749427	1	1	1	1	1	1	1	1
G:NPC1L1	G:NPC1L1	0.835414	0.882178	0.76621	0.30506	0.512577	0.331092	1.19643	1	1	1	1	1	1	1
G:ANKEF1	G:ANKEF1	0.899107	0.882185	0.858134	0.754735	0.512635	0.749486	1	1	1	1	1	1	1	1
G:NNAT	G:NNAT	0.854587	0.882192	0.791483	0.379638	0.512692	0.399007	1	1	1.10339	1	1	1	1	1
G:ZNF259	G:ZPR1	0.786243	0.882199	0.706648	0.192276	0.512749	0.225747	1.48167	1	1	1	1	1	1	1
G:SEC14L2	G:SEC14L2	0.848157	0.882206	0.782731	0.351618	0.512807	0.373237	1.1327	1	1	1	1	1	1	1
G:AK1	G:AK1	0.869374	0.882213	0.813201	0.460005	0.512864	0.476624	1	1	1.03708	1	1	1	1	1
G:GALC	G:GALC	0.736477	0.88222	0.649922	0.131501	0.512921	0.164168	1.82886	1	1	1	1	1	1	1
G:ABCB10	G:ABCB10	0.899111	0.882227	0.85814	0.754793	0.512979	0.749546	1	1	1	1	1	1	1	1
G:ALDH5A1	G:ALDH5A1	0.899114	0.882234	0.858147	0.75485	0.513036	0.749606	1	1	1	1	1	1	1	1
G:RTN4IP1	G:RTN4IP1	0.899118	0.882241	0.858153	0.754908	0.513093	0.749665	1	1	1	1	1	1	1	1
G:ZNF605	G:ZNF605	0.823484	0.882248	0.750833	0.269741	0.513151	0.297979	1.26012	1	1	1	1	1	1	1
G:LUM	G:LUM	0.861582	0.882255	0.801807	0.414515	0.513208	0.433181	1.07199	1	1	1	1	1	1	1
G:LRRIQ1	G:LRRIQ1	0.645667	0.882262	0.550481	0.0734564	0.513265	0.0989955	2.76888	1	1	1	1	1	1	1
G:PLOD1	G:PLOD1	0.861775	0.88227	0.802042	0.415546	0.513323	0.434012	1.07127	1	1	1	1	1	1	1
G:ORMDL2	G:ORMDL2	0.853766	0.882277	0.790309	0.375861	0.51338	0.395391	1.10699	1	1	1	1	1	1	1
G:PITRM1	G:PITRM1	0.829163	0.882284	0.758268	0.285709	0.513437	0.313344	1.23113	1	1	1	1	1	1	1
G:ATP1A4	G:ATP1A4	0.788146	0.882291	0.708714	0.195366	0.513495	0.228541	1.47127	1	1	1	1	1	1	1
G:PLEKHH2	G:PLEKHH2	0.899122	0.882298	0.85816	0.754965	0.513552	0.749725	1	1	1	1	1	1	1	1
G:ESPNL	G:ESPNL	0.899125	0.882305	0.858167	0.755023	0.513609	0.749784	1	1	1	1	1	1	1	1
G:CORO7-PAM16	G:CORO7-PAM16	0.899129	0.882312	0.858173	0.75508	0.513667	0.749844	1	1	1	1	1	1	1	1
G:SAMHD1	G:SAMHD1	0.795212	0.51947	0.520681	0.207517	0.0457747	0.0855367	1.11863	1	1.27592	1	1	1.68879	1	1.30584
G:XXbac-BPG181M17.5	G:AL645941.2	0.899133	0.882319	0.85818	0.755138	0.513724	0.749904	1	1	1	1	1	1	1	1
G:DUOX1	G:DUOX1	0.865097	0.882326	0.806914	0.434067	0.513781	0.451833	1.05566	1	1	1	1	1	1	1
G:CAND2	G:CAND2	0.55203	0.882333	0.458222	0.0431168	0.513839	0.0630031	2.12367	1.93518	1	1	1	1	1	1
G:LRGUK	G:LRGUK	0.899136	0.88234	0.858186	0.755195	0.513896	0.749963	1	1	1	1	1	1	1	1
G:NADSYN1	G:NADSYN1	0.89914	0.882347	0.858193	0.755253	0.513953	0.750023	1	1	1	1	1	1	1	1
G:CCDC106	G:CCDC106	0.862019	0.882354	0.802393	0.416865	0.514011	0.435259	1.06982	1	1	1	1	1	1	1
G:AC011530.4	G:AC011530.1	0.899144	0.882361	0.8582	0.75531	0.514068	0.750082	1	1	1	1	1	1	1	1
G:ASB1	G:ASB1	0.776372	0.882368	0.694642	0.177358	0.514125	0.210408	1.08351	1	1.42557	1	1	1	1	1
G:RSPH4A	G:RSPH4A	0.899147	0.882375	0.858206	0.755368	0.514183	0.750142	1	1	1	1	1	1	1	1
G:ATP6V1C2	G:ATP6V1C2	0.877576	0.882382	0.825353	0.517639	0.51424	0.531272	1.00424	1	1	1	1	1	1	1
G:PCDHGA5	G:PCDHGA5	0.899151	0.882389	0.858213	0.755425	0.514297	0.750202	1	1	1	1	1	1	1	1
G:FBXL13	G:FBXL13	0.847057	0.882396	0.781236	0.347162	0.514355	0.369094	1.13828	1	1	1	1	1	1	1
G:C9orf3	G:AOPEP	0.873032	0.882403	0.8186	0.4843	0.514412	0.49971	1	1	1.02303	1	1	1	1	1
G:LIPN	G:LIPN	0.871805	0.88241	0.816713	0.475913	0.514469	0.491438	1.02704	1	1	1	1	1	1	1
G:CLEC17A	G:CLEC17A	0.839565	0.28797	0.346477	0.319081	0.0148602	0.03549	1.16006	1	1.01161	1	1	1	5.83562	1
G:CEP57L1	G:CEP57L1	0.862283	0.882417	0.802809	0.418298	0.514527	0.436744	1.06852	1	1	1	1	1	1	1
G:IGFN1	G:IGFN1	0.899155	0.882424	0.858219	0.755483	0.514584	0.750261	1	1	1	1	1	1	1	1
G:KRTAP4-12	G:KRTAP4-12	0.845321	0.882431	0.779034	0.340308	0.514641	0.363118	1.14705	1	1	1	1	1	1	1
G:GBA2	G:GBA2	0.770723	0.882438	0.687591	0.169581	0.514699	0.202062	1.57812	1	1	1	1	1	1	1
G:CTSK	G:CTSK	0.837085	0.882445	0.768315	0.310587	0.514756	0.33605	1.126	1	1.0537	1	1	1	1	1
G:PRSS22	G:PRSS22	0.794929	0.882452	0.716329	0.207011	0.514813	0.239264	1.14866	1	1.24398	1	1	1	1	1
G:PHAX	G:PHAX	0.899158	0.882459	0.858226	0.75554	0.514871	0.750321	1	1	1	1	1	1	1	1
G:TTF1	G:TTF1	0.899162	0.882466	0.858232	0.755598	0.514928	0.75038	1	1	1	1	1	1	1	1
G:VWA3B	G:VWA3B	0.828931	0.688489	0.73959	0.285026	0.103718	0.27677	1.23204	1	1	1	1	1.064	1	1
G:PCDHGB4	G:PCDHGB4	0.860006	0.882473	0.79947	0.406206	0.514985	0.425048	1.0796	1	1	1	1	1	1	1
G:RP11-178C3.1	G:AC005702.1	0.899166	0.88248	0.858239	0.755655	0.515043	0.75044	1	1	1	1	1	1	1	1
G:ABHD11	G:ABHD11	0.899169	0.882487	0.858246	0.755713	0.5151	0.750499	1	1	1	1	1	1	1	1
G:CNNM4	G:CNNM4	0.899173	0.571322	0.654351	0.75577	0.0581713	0.168119	1	1	1	1	1	1	1	1.79865
G:CYB5R4	G:CYB5R4	0.899177	0.882494	0.858252	0.755828	0.515157	0.750559	1	1	1	1	1	1	1	1
G:ARFIP1	G:ARFIP1	0.868554	0.882501	0.811962	0.454839	0.515215	0.471568	1.04063	1	1	1	1	1	1	1
G:NAE1	G:NAE1	0.871065	0.882508	0.815631	0.470973	0.515272	0.486797	1.03002	1	1	1	1	1	1	1
G:H6PD	G:H6PD	0.747064	0.882515	0.661343	0.14185	0.515329	0.174603	1.7489	1	1	1	1	1	1	1
G:ABCC10	G:ABCC10	0.843452	0.882521	0.776504	0.333172	0.515387	0.356435	1.15619	1	1	1	1	1	1	1
G:HAND2	G:HAND2	0.837795	0.542476	0.58401	0.312981	0.0508796	0.116894	1	1.18261	1	1	1	1.11384	1.82103	1
G:GALNT12	G:GALNT12	0.856465	0.882528	0.79421	0.38851	0.515444	0.407605	1.09476	1	1	1	1	1	1	1
G:SLC4A11	G:SLC4A11	0.8268	0.882535	0.755201	0.278887	0.515501	0.306866	1	1	1.24272	1	1	1	1	1
G:FCRL4	G:FCRL4	0.89918	0.882542	0.858259	0.755886	0.515559	0.750619	1	1	1	1	1	1	1	1
G:FAM207A	G:FAM207A	0.849303	0.882549	0.784201	0.356361	0.515616	0.377382	1.12759	1	1	1	1	1	1	1
G:MCOLN3	G:MCOLN3	0.899184	0.882556	0.858265	0.755943	0.515673	0.750678	1	1	1	1	1	1	1	1
G:RFC3	G:RFC3	0.899188	0.882563	0.858272	0.756001	0.515731	0.750738	1	1	1	1	1	1	1	1
G:TMPRSS2	G:TMPRSS2	0.899191	0.88257	0.858279	0.756058	0.515788	0.750797	1	1	1	1	1	1	1	1
G:HBEGF	G:HBEGF	0.772633	0.882577	0.689885	0.172153	0.515846	0.204727	1	1	1.56804	1	1	1	1	1
G:WDR87	G:WDR87	0.759387	0.651554	0.615649	0.155408	0.0856879	0.137206	1.6612	1	1	1	1	1.26617	1	1
G:TMEM151A	G:TMEM151A	0.843936	0.882584	0.777182	0.334999	0.515903	0.358209	1.15355	1	1	1	1	1	1	1
G:ATP6V0E1	G:ATP6V0E1	0.864648	0.882591	0.806298	0.431486	0.51596	0.449515	1.00501	1	1.05229	1	1	1	1	1
G:PADI3	G:PADI3	0.857801	0.882598	0.796201	0.395037	0.516018	0.41407	1.08959	1	1	1	1	1	1	1
G:GMPPA	G:GMPPA	0.822074	0.882605	0.749165	0.265994	0.516075	0.294686	1	1	1.26682	1	1	1	1	1
G:EXPH5	G:EXPH5	0.813911	0.882612	0.73903	0.245809	0.516132	0.275772	1.31422	1	1	1	1	1	1	1
G:POLRMT	G:POLRMT	0.844878	0.882619	0.778458	0.338595	0.51619	0.361581	1.14926	1	1	1	1	1	1	1
G:APOBEC3C	G:APOBEC3C	0.871385	0.882626	0.816091	0.473099	0.516247	0.48876	1.02858	1	1	1	1	1	1	1
G:DUS3L	G:DUS3L	0.817977	0.882633	0.744279	0.255556	0.516304	0.285341	1.16411	1	1.10823	1	1	1	1	1
G:SHC4	G:SHC4	0.899195	0.88264	0.858285	0.756116	0.516362	0.750857	1	1	1	1	1	1	1	1
G:CIDEC	G:CIDEC	0.874759	0.882647	0.821098	0.49654	0.516419	0.511021	1.01682	1	1	1	1	1	1	1
G:MPP7	G:MPP7	0.899199	0.882654	0.858292	0.756173	0.516476	0.750917	1	1	1	1	1	1	1	1
G:P4HA3	G:P4HA3	0.863119	0.882661	0.80393	0.422884	0.516534	0.440782	1.06507	1	1	1	1	1	1	1
G:TOMM20	G:TOMM20	0.689615	0.882668	0.596819	0.0962019	0.516591	0.124661	1	2.21078	1.02538	1	1	1	1	1
G:FUCA1	G:FUCA1	0.498445	0.882675	0.406267	0.0321411	0.516648	0.0485967	1	1	5.1153	1	1	1	1	1
G:TMEM67	G:TMEM67	0.868875	0.882682	0.812489	0.456848	0.516706	0.473709	1.03927	1	1	1	1	1	1	1
G:PLCXD3	G:PLCXD3	0.899202	0.882688	0.858298	0.756231	0.516763	0.750976	1	1	1	1	1	1	1	1
G:RSPH6A	G:RSPH6A	0.864265	0.882695	0.805725	0.429306	0.51682	0.447376	1.05961	1	1	1	1	1	1	1
G:UPF3A	G:UPF3A	0.899206	0.882702	0.858305	0.756288	0.516878	0.751036	1	1	1	1	1	1	1	1
G:UBE2Q2	G:UBE2Q2	0.89921	0.882709	0.858311	0.756346	0.516935	0.751095	1	1	1	1	1	1	1	1
G:C1orf50	G:C1orf50	0.859349	0.882716	0.798547	0.402826	0.516992	0.421903	1.08273	1	1	1	1	1	1	1
G:LIPT2	G:LIPT2	0.845115	0.882723	0.778746	0.339509	0.51705	0.362349	1.14832	1	1	1	1	1	1	1
G:STMN1	G:STMN1	0.899213	0.88273	0.858318	0.756403	0.517107	0.751155	1	1	1	1	1	1	1	1
G:OSMR	G:OSMR	0.850076	0.882737	0.785359	0.359619	0.517164	0.380698	1.12416	1	1	1	1	1	1	1
G:ARFGAP3	G:ARFGAP3	0.799237	0.882744	0.721743	0.214956	0.517222	0.24732	1.40112	1	1	1	1	1	1	1
G:HLA-DQB1	G:HLA-DQB1	0.899217	0.557719	0.637452	0.756461	0.0545982	0.153661	1	1	1	1	1	1	1	1.9114
G:AADAC	G:AADAC	0.79722	0.882751	0.719145	0.211179	0.517279	0.243407	1.41612	1	1	1	1	1	1	1
G:MYH7B	G:MYH7B	0.899221	0.882758	0.858325	0.756518	0.517336	0.751215	1	1	1	1	1	1	1	1
G:SLC22A15	G:SLC22A15	0.899224	0.882765	0.858331	0.756576	0.517394	0.751274	1	1	1	1	1	1	1	1
G:CNPY2	G:CNPY2	0.870152	0.882772	0.814263	0.465001	0.517451	0.481026	1.01383	1	1.0194	1	1	1	1	1
G:CCDC60	G:CCDC60	0.844462	0.882779	0.777923	0.336997	0.517508	0.360161	1.15091	1	1	1	1	1	1	1
G:BVES	G:BVES	0.899228	0.882785	0.858338	0.756633	0.517566	0.751334	1	1	1	1	1	1	1	1
G:KBTBD4	G:KBTBD4	0.823547	0.882792	0.750921	0.269911	0.517623	0.298156	1.25414	1	1.00424	1	1	1	1	1
G:TPTE2	G:TPTE2	0.845159	0.882799	0.778813	0.33968	0.51768	0.362527	1	1	1.14812	1	1	1	1	1
G:RCBTB2	G:RCBTB2	0.899232	0.882806	0.858344	0.756691	0.517738	0.751393	1	1	1	1	1	1	1	1
G:SP110	G:SP110	0.847807	0.882813	0.782179	0.35019	0.517795	0.371698	1.1348	1	1	1	1	1	1	1
G:ALDH6A1	G:ALDH6A1	0.867541	0.88282	0.810492	0.448582	0.517852	0.465682	1	1	1.04533	1	1	1	1	1
G:DNAL1	G:DNAL1	0.85794	0.882827	0.796417	0.395724	0.51791	0.414782	1	1	1.08923	1	1	1	1	1
G:PDCD6	G:PDCD6	0.246648	0.882834	0.185794	0.00686958	0.517967	0.0124582	1	10.8049	1.49934	1	1	1	1	1
G:COL10A1	G:COL10A1	0.84155	0.882841	0.773784	0.326154	0.518024	0.34946	1.16468	1	1	1	1	1	1	1
G:WRN	G:WRN	0.831423	0.882848	0.761138	0.292478	0.518082	0.319591	1.21655	1	1	1	1	1	1	1
G:STX17	G:STX17	0.899235	0.882855	0.858351	0.756748	0.518139	0.751453	1	1	1	1	1	1	1	1
G:TRMT1	G:TRMT1	0.809857	0.882861	0.733797	0.236641	0.518196	0.266685	1.18821	1	1.12791	1	1	1	1	1
G:SDF2	G:SDF2	0.821597	0.882868	0.748623	0.264745	0.518254	0.293627	1	1	1.26944	1	1	1	1	1
G:CPXM2	G:CPXM2	0.703429	0.882875	0.61274	0.105156	0.518311	0.135174	2.12763	1	1	1	1	1	1	1
G:MCM8	G:MCM8	0.899239	0.882882	0.858357	0.756806	0.518368	0.751513	1	1	1	1	1	1	1	1
G:MEF2B	G:MEF2B	0.82726	0.882889	0.755822	0.280194	0.518426	0.308161	1.0021	1	1.23811	1	1	1	1	1
G:TNK1	G:TNK1	0.854686	0.882896	0.791636	0.380096	0.518483	0.399481	1.10299	1	1	1	1	1	1	1
G:POU4F2	G:POU4F2	0.810599	0.882903	0.734931	0.238281	0.51854	0.268619	1.10594	1	1.20878	1	1	1	1	1
G:KRT71	G:KRT71	0.899243	0.88291	0.858364	0.756863	0.518598	0.751572	1	1	1	1	1	1	1	1
G:TMEM119	G:TMEM119	0.899246	0.882917	0.858371	0.756921	0.518655	0.751632	1	1	1	1	1	1	1	1
G:ZRANB3	G:ZRANB3	0.775462	0.882924	0.693493	0.17607	0.518712	0.209016	1.55023	1	1	1	1	1	1	1
G:ATP13A4	G:ATP13A4	0.89925	0.88293	0.858377	0.756978	0.51877	0.751691	1	1	1	1	1	1	1	1
G:RAB17	G:RAB17	0.899254	0.882937	0.858384	0.757036	0.518827	0.751751	1	1	1	1	1	1	1	1
G:DSC1	G:DSC1	0.899257	0.882944	0.85839	0.757093	0.518884	0.75181	1	1	1	1	1	1	1	1
G:WDR46	G:WDR46	0.729712	0.882951	0.642792	0.125433	0.518942	0.158053	1.60771	1	1.16791	1	1	1	1	1
G:NT5C1B-RDH14	G:NT5C1B-RDH14	0.899261	0.882958	0.858397	0.757151	0.518999	0.75187	1	1	1	1	1	1	1	1
G:SOAT1	G:SOAT1	0.856725	0.882965	0.79456	0.389769	0.519056	0.408732	1.09365	1	1	1	1	1	1	1
G:ZNF510	G:ZNF510	0.857917	0.882972	0.796381	0.395609	0.519114	0.414664	1.08937	1	1	1	1	1	1	1
G:NAPEPLD	G:NAPEPLD	0.899264	0.882979	0.858403	0.757208	0.519171	0.75193	1	1	1	1	1	1	1	1
G:NUDT9	G:NUDT9	0.862943	0.882986	0.803733	0.421909	0.519228	0.440069	1	1	1.06599	1	1	1	1	1
G:ZNF729	G:ZNF729	0.899268	0.882992	0.85841	0.757266	0.519286	0.751989	1	1	1	1	1	1	1	1
G:MASTL	G:MASTL	0.866849	0.882999	0.809481	0.444393	0.519343	0.461699	1.04886	1	1	1	1	1	1	1
G:IMP4	G:IMP4	0.863634	0.883006	0.804711	0.425751	0.5194	0.443633	1.0625	1	1	1	1	1	1	1
G:PIP5KL1	G:PIP5KL1	0.75045	0.883013	0.665162	0.145401	0.519458	0.178281	1	1	1.72303	1	1	1	1	1
G:SLC25A44	G:SLC25A44	0.601361	0.606732	0.403653	0.0568008	0.0687709	0.047955	1.15999	1.58238	1.82298	1	1	1	1	1.54986
G:ADC	G:AZIN2	0.899272	0.88302	0.858416	0.757324	0.519515	0.752049	1	1	1	1	1	1	1	1
G:SFRP4	G:SFRP4	0.725764	0.883027	0.638507	0.122074	0.519572	0.154516	1.35208	1	1.40795	1	1	1	1	1
G:DPPA4	G:DPPA4	0.856583	0.883034	0.794376	0.389082	0.51963	0.408139	1.09431	1	1	1	1	1	1	1
G:C6orf1	G:SMIM29	0.899275	0.883041	0.858423	0.757381	0.519687	0.752108	1	1	1	1	1	1	1	1
G:DPH2	G:DPH2	0.899279	0.883047	0.85843	0.757439	0.519744	0.752168	1	1	1	1	1	1	1	1
G:TGOLN2	G:TGOLN2	0.861646	0.883054	0.801908	0.414859	0.519802	0.433537	1.07176	1	1	1	1	1	1	1
G:PIGT	G:PIGT	0.899283	0.883061	0.858436	0.757496	0.519859	0.752228	1	1	1	1	1	1	1	1
G:CDKN2C	G:CDKN2C	0.899286	0.695463	0.815952	0.757554	0.107665	0.488165	1	1	1	1	1	1	1	1.02884
G:NUDT6	G:NUDT6	0.723433	0.883068	0.635893	0.120149	0.519916	0.152407	1.92845	1	1	1	1	1	1	1
G:TXNRD3	G:TXNRD3	0.85841	0.883075	0.797097	0.398072	0.519974	0.417037	1.08743	1	1	1	1	1	1	1
G:LEFTY2	G:LEFTY2	0.864366	0.883082	0.805916	0.42988	0.520031	0.448089	1.0587	1	1	1	1	1	1	1
G:CGN	G:CGN	0.859873	0.883089	0.799314	0.405518	0.520088	0.424514	1.08046	1	1	1	1	1	1	1
G:SPAG4	G:SPAG4	0.865136	0.883095	0.806992	0.434296	0.520146	0.45213	1	1	1.0555	1	1	1	1	1
G:CCDC142	G:CCDC142	0.834516	0.883102	0.765063	0.302156	0.520203	0.328437	1	1	1.20057	1	1	1	1	1
G:TCAP	G:TCAP	0.874957	0.883109	0.821368	0.497977	0.52026	0.512272	1.01557	1	1	1	1	1	1	1
G:OSER1	G:OSER1	0.858009	0.883116	0.796525	0.396068	0.520318	0.415138	1.08893	1	1	1	1	1	1	1
G:ATP6V1B1	G:ATP6V1B1	0.823821	0.0968901	0.10762	0.27065	0.00324552	0.00567045	1	1	1.25739	1	1	1	1	22.725
G:SDF2L1	G:SDF2L1	0.873395	0.68797	0.795875	0.486829	0.103432	0.413003	1.02184	1	1	1	1	1.067	1	1
G:DDX10	G:DDX10	0.818662	0.883123	0.745125	0.257257	0.520375	0.286927	1.28726	1	1	1	1	1	1	1
G:C1orf27	G:ODR4	0.855213	0.88313	0.792453	0.382557	0.520432	0.402031	1.10057	1	1	1	1	1	1	1
G:NKAPL	G:NKAPL	0.720575	0.883137	0.632077	0.117842	0.52049	0.149391	1.96174	1	1	1	1	1	1	1
G:ANO5	G:ANO5	0.853389	0.883143	0.789804	0.374145	0.520547	0.39385	1.10915	1	1	1	1	1	1	1
G:CDKN2A	G:CDKN2A	0.81848	0.88315	0.744875	0.256803	0.520604	0.286457	1.142	1	1.12803	1	1	1	1	1
G:KCTD13	G:KCTD13	0.686027	0.883157	0.592858	0.0940399	0.520662	0.122198	1	2.10115	1.09675	1	1	1	1	1
G:KANK1	G:KANK1	0.841723	0.883164	0.773995	0.326781	0.520719	0.349992	1.16399	1	1	1	1	1	1	1
G:SYCP3	G:SYCP3	0.848851	0.883171	0.783595	0.354475	0.520776	0.375665	1.12982	1	1	1	1	1	1	1
G:ZNF500	G:ZNF500	0.89929	0.883178	0.858443	0.757611	0.520834	0.752287	1	1	1	1	1	1	1	1
G:UQCRFS1	G:UQCRFS1	0.899294	0.645816	0.740146	0.757669	0.0832572	0.277767	1	1	1	1	1	1	1.30996	1
G:ZCCHC4	G:ZCCHC4	0.788827	0.883184	0.709353	0.19649	0.520891	0.229414	1.46591	1	1	1	1	1	1	1
G:ZNF197	G:ZNF197	0.824947	0.883191	0.752852	0.273717	0.520949	0.302039	1.25142	1	1	1	1	1	1	1
G:FAM110D	G:FAM110D	0.866292	0.417459	0.4921	0.441065	0.0285971	0.0743902	1	1	1.05147	1	1	1	3.37218	1
G:NGLY1	G:NGLY1	0.740394	0.883198	0.653844	0.135204	0.521006	0.16766	1.80212	1	1	1	1	1	1	1
G:PPM1M	G:PPM1M	0.812461	0.883205	0.737368	0.242469	0.521063	0.27284	1.31082	1	1.0103	1	1	1	1	1
G:CHST10	G:CHST10	0.84863	0.883212	0.783322	0.353561	0.521121	0.374895	1	1	1.13101	1	1	1	1	1
G:INO80E	G:INO80E	0.899297	0.883219	0.858449	0.757726	0.521178	0.752347	1	1	1	1	1	1	1	1
G:CDK14	G:CDK14	0.767994	0.883225	0.684538	0.166005	0.521235	0.198589	1.05643	1	1.50959	1	1	1	1	1
G:ACADS	G:ACADS	0.84467	0.883232	0.778213	0.337796	0.521293	0.36093	1	1	1.15012	1	1	1	1	1
G:ARL6IP4	G:ARL6IP4	0.873493	0.883239	0.819306	0.487518	0.52135	0.502865	1	1	1.02154	1	1	1	1	1
G:PKN3	G:PKN3	0.793439	0.883246	0.714672	0.204365	0.521407	0.236873	1	1	1.43893	1	1	1	1	1
G:SGPP2	G:SGPP2	0.899301	0.883253	0.858456	0.757784	0.521465	0.752406	1	1	1	1	1	1	1	1
G:NPM2	G:NPM2	0.899305	0.88326	0.858462	0.757841	0.521522	0.752466	1	1	1	1	1	1	1	1
G:ZNF649	G:ZNF649	0.876895	0.883266	0.824302	0.512407	0.521579	0.526148	1.00675	1	1	1	1	1	1	1
G:AHI1	G:AHI1	0.823017	0.883273	0.750359	0.268492	0.521637	0.297038	1.2619	1	1	1	1	1	1	1
G:TMEM8B	G:TMEM8B	0.899308	0.88328	0.858469	0.757899	0.521694	0.752526	1	1	1	1	1	1	1	1
G:MROH2B	G:MROH2B	0.899312	0.883287	0.858475	0.757956	0.521751	0.752585	1	1	1	1	1	1	1	1
G:ACSS3	G:ACSS3	0.871924	0.531266	0.607869	0.476717	0.0483212	0.13185	1.02656	1	1	1	1	2.11526	1	1
G:FKBP1B	G:FKBP1B	0.899315	0.883294	0.858482	0.758014	0.521809	0.752645	1	1	1	1	1	1	1	1
G:GNMT	G:GNMT	0.571523	0.8833	0.477115	0.0480306	0.521866	0.0691322	1.18394	3.08107	1.04201	1	1	1	1	1
G:INSRR	G:INSRR	0.712305	0.883307	0.623102	0.111486	0.521923	0.14258	1.04966	1	1.93986	1	1	1	1	1
G:GEN1	G:GEN1	0.811837	0.883314	0.736562	0.241054	0.521981	0.271433	1.32785	1	1	1	1	1	1	1
G:COQ5	G:COQ5	0.899319	0.883321	0.858489	0.758071	0.522038	0.752704	1	1	1	1	1	1	1	1
G:CCDC43	G:CCDC43	0.792408	0.883328	0.713569	0.202564	0.522095	0.235298	1.40763	1	1.02707	1	1	1	1	1
G:RHD	G:RHD	0.899323	0.883334	0.858495	0.758129	0.522153	0.752764	1	1	1	1	1	1	1	1
G:RAPGEF3	G:RAPGEF3	0.78687	0.883341	0.707341	0.193287	0.52221	0.226678	1.47695	1	1	1	1	1	1	1
G:AOAH	G:AOAH	0.899326	0.883348	0.858502	0.758186	0.522267	0.752823	1	1	1	1	1	1	1	1
G:TNFSF15	G:TNFSF15	0.872749	0.883355	0.818156	0.482347	0.522325	0.497746	1.02396	1	1	1	1	1	1	1
G:SOX1	G:SOX1	0.89933	0.674618	0.779978	0.758244	0.0964166	0.365662	1	1	1	1	1	1.14387	1	1
G:ITFG2	G:ITFG2	0.77251	0.883362	0.689786	0.171986	0.522382	0.204611	1	1	1.56929	1	1	1	1	1
G:AGTRAP	G:AGTRAP	0.863015	0.883369	0.803799	0.422311	0.522439	0.440307	1.03027	1	1.03416	1	1	1	1	1
G:TRIM29	G:TRIM29	0.825071	0.883375	0.753026	0.274057	0.522497	0.302392	1.24838	1	1.00206	1	1	1	1	1
G:SCUBE2	G:SCUBE2	0.847975	0.883382	0.782434	0.350875	0.522554	0.372409	1	1	1.13362	1	1	1	1	1
G:OCLN	G:OCLN	0.823442	0.883389	0.750774	0.269627	0.522611	0.297862	1.21227	1	1.03962	1	1	1	1	1
G:B9D1	G:B9D1	0.818798	0.883396	0.745312	0.257597	0.522669	0.287279	1.28582	1	1	1	1	1	1	1
G:DDAH1	G:DDAH1	0.476865	0.883402	0.386057	0.0285553	0.522726	0.0438061	1.37131	4.10893	1	1	1	1	1	1
G:SIVA1	G:SIVA1	0.819363	0.883409	0.746087	0.259015	0.522783	0.288748	1	1	1.28211	1	1	1	1	1
G:TMEM241	G:TMEM241	0.899334	0.883416	0.858508	0.758301	0.522841	0.752883	1	1	1	1	1	1	1	1
G:A2ML1	G:A2ML1	0.74317	0.883423	0.656926	0.137916	0.522898	0.170469	1.77367	1	1	1	1	1	1	1
G:HOXD13	G:HOXD13	0.869724	0.88343	0.813676	0.462245	0.522955	0.478587	1.0351	1	1	1	1	1	1	1
G:RAB2B	G:RAB2B	0.854178	0.883436	0.790889	0.37775	0.523013	0.397169	1	1	1.10514	1	1	1	1	1
G:ZP3	G:ZP3	0.839107	0.883443	0.770667	0.317484	0.52307	0.341719	1	1	1.17565	1	1	1	1	1
G:LRRC63	G:LRRC63	0.873933	0.88345	0.819899	0.490621	0.523127	0.505544	1.01989	1	1	1	1	1	1	1
G:ZNF568	G:ZNF568	0.794172	0.883457	0.715362	0.205659	0.523185	0.237864	1.43451	1	1	1	1	1	1	1
G:SMIM11	G:SMIM11A	0.899337	0.883464	0.858515	0.758359	0.523242	0.752943	1	1	1	1	1	1	1	1
G:RSU1	G:RSU1	0.838843	0.88347	0.770352	0.316572	0.523299	0.340951	1.17683	1	1	1	1	1	1	1
G:CHCHD4	G:CHCHD4	0.841187	0.883477	0.773268	0.324842	0.523357	0.34816	1.16606	1	1	1	1	1	1	1
G:MYOM1	G:MYOM1	0.861604	0.883484	0.801841	0.414629	0.523414	0.4333	1.07195	1	1	1	1	1	1	1
G:TFB2M	G:TFB2M	0.865718	0.883491	0.807805	0.437681	0.523471	0.45522	1.0534	1	1	1	1	1	1	1
G:FER1L6	G:FER1L6	0.822569	0.883497	0.749823	0.2673	0.523529	0.295979	1.26431	1	1	1	1	1	1	1
G:RNF207	G:RNF207	0.870899	0.883504	0.815365	0.469882	0.523586	0.485666	1.03069	1	1	1	1	1	1	1
G:PRR11	G:PRR11	0.814324	0.883511	0.739458	0.246772	0.523643	0.276535	1.31205	1	1	1	1	1	1	1
G:RASAL1	G:RASAL1	0.899341	0.883518	0.858521	0.758416	0.523701	0.753002	1	1	1	1	1	1	1	1
G:SHISA2	G:SHISA2	0.878672	0.665503	0.766967	0.526266	0.0919808	0.332862	1.00153	1	1	1	1	1	1	1.1913
G:STAC2	G:STAC2	0.844297	0.883525	0.777677	0.336369	0.523758	0.35951	1.15169	1	1	1	1	1	1	1
G:IGHMBP2	G:IGHMBP2	0.756938	0.883531	0.67201	0.15257	0.523815	0.185133	1.6795	1	1	1	1	1	1	1
G:TEX14	G:TEX14	0.81495	0.883538	0.74044	0.248245	0.523873	0.278296	1.30845	1	1	1	1	1	1	1
G:PGPEP1	G:PGPEP1	0.899345	0.883545	0.858528	0.758474	0.52393	0.753062	1	1	1	1	1	1	1	1
G:DHRS13	G:DHRS13	0.73216	0.883552	0.645361	0.127583	0.523987	0.160223	1.29419	1	1.4389	1	1	1	1	1
G:METTL4	G:METTL4	0.899348	0.883558	0.858534	0.758531	0.524045	0.753121	1	1	1	1	1	1	1	1
G:CDK9	G:CDK9	0.858342	0.883565	0.797008	0.397728	0.524102	0.41674	1	1	1.08756	1	1	1	1	1
G:UBTD2	G:UBTD2	0.859113	0.883572	0.798196	0.401623	0.524159	0.420716	1	1	1.08342	1	1	1	1	1
G:VGLL4	G:VGLL4	0.861668	0.883579	0.801941	0.414973	0.524217	0.433656	1.07168	1	1	1	1	1	1	1
G:KLK8	G:KLK8	0.858604	0.883585	0.797347	0.399045	0.524274	0.417867	1.08636	1	1	1	1	1	1	1
G:CHRNB3	G:CHRNB3	0.83833	0.657609	0.712083	0.314805	0.0883497	0.2332	1.05907	1	1.11324	1	1	1	1	1.23233
G:PSMB9	G:PSMB9	0.899352	0.883592	0.858541	0.758589	0.524331	0.753181	1	1	1	1	1	1	1	1
G:PLEKHA8	G:PLEKHA8	0.810062	0.883599	0.734142	0.237094	0.524389	0.267271	1.13249	1	1.18279	1	1	1	1	1
G:PAPSS2	G:PAPSS2	0.532469	0.883606	0.438253	0.0387197	0.524446	0.0570686	4.14295	1	1.0823	1	1	1	1	1
G:EFCAB14	G:EFCAB14	0.899356	0.883612	0.858547	0.758646	0.524503	0.753241	1	1	1	1	1	1	1	1
G:CYP11B1	G:CYP11B1	0.874656	0.883619	0.820943	0.495793	0.524561	0.510307	1.01703	1	1	1	1	1	1	1
G:GNPDA2	G:GNPDA2	0.899359	0.883626	0.858554	0.758704	0.524618	0.7533	1	1	1	1	1	1	1	1
G:SLC9A9	G:SLC9A9	0.899363	0.883633	0.85856	0.758762	0.524675	0.75336	1	1	1	1	1	1	1	1
G:F2R	G:F2R	0.826337	0.883639	0.754491	0.27758	0.524733	0.305394	1	1	1.24511	1	1	1	1	1
G:NAA16	G:NAA16	0.899366	0.883646	0.858567	0.758819	0.52479	0.753419	1	1	1	1	1	1	1	1
G:SLC26A3	G:SLC26A3	0.89937	0.883653	0.858574	0.758877	0.524847	0.753479	1	1	1	1	1	1	1	1
G:ECHS1	G:ECHS1	0.855176	0.88366	0.792396	0.382385	0.524905	0.401853	1.00358	1	1.09677	1	1	1	1	1
G:NIFK	G:NIFK	0.899374	0.883666	0.85858	0.758934	0.524962	0.753539	1	1	1	1	1	1	1	1
G:RPGRIP1L	G:RPGRIP1L	0.870593	0.883673	0.814929	0.467872	0.525019	0.483822	1.032	1	1	1	1	1	1	1
G:C15orf40	G:C15orf40	0.853174	0.88368	0.789471	0.373173	0.525077	0.392843	1.10989	1	1	1	1	1	1	1
G:PLCH2	G:PLCH2	0.832514	0.883687	0.762622	0.295836	0.525134	0.322892	1.21057	1	1.00011	1	1	1	1	1
G:TMCC3	G:TMCC3	0.777621	0.883693	0.696111	0.17915	0.525191	0.212207	1	1	1.53751	1	1	1	1	1
G:RGS22	G:RGS22	0.899377	0.689726	0.805852	0.758992	0.104404	0.447851	1	1	1	1	1	1.05907	1	1
G:SLC25A17	G:SLC25A17	0.899381	0.8837	0.858587	0.759049	0.525249	0.753598	1	1	1	1	1	1	1	1
G:SDC1	G:SDC1	0.872774	0.883707	0.818197	0.482519	0.525306	0.497925	1	1	1.0239	1	1	1	1	1
G:PAPL	G:ACP7	0.575633	0.883714	0.480643	0.0491428	0.525363	0.0703368	2.31954	1	1.60384	1	1	1	1	1
G:TTC24	G:TTC24	0.826377	0.88372	0.754605	0.277694	0.525421	0.30563	1.24504	1	1	1	1	1	1	1
G:ZNRF2	G:ZNRF2	0.822975	0.883727	0.750329	0.268378	0.525478	0.296979	1	1	1.26239	1	1	1	1	1
G:SIRT2	G:SIRT2	0.871221	0.883734	0.815854	0.472007	0.525535	0.487749	1	1	1.02926	1	1	1	1	1
G:ZUFSP	G:ZUP1	0.862557	0.88374	0.803223	0.419788	0.525593	0.438228	1.06737	1	1	1	1	1	1	1
G:CASC1	G:CASC1	0.866648	0.883747	0.809176	0.443188	0.52565	0.46051	1.04938	1	1	1	1	1	1	1
G:C21orf91	G:C21orf91	0.837845	0.883754	0.769081	0.313152	0.525707	0.33788	1.18219	1	1	1	1	1	1	1
G:IBA57	G:IBA57	0.867606	0.883761	0.810597	0.448984	0.525765	0.466098	1.04502	1	1	1	1	1	1	1
G:BPIFB1	G:BPIFB1	0.864957	0.883767	0.806709	0.433264	0.525822	0.45106	1.05616	1	1	1	1	1	1	1
G:STX18	G:STX18	0.878288	0.883774	0.826459	0.523218	0.525879	0.536753	1	1	1.00228	1	1	1	1	1
G:CDC42EP3	G:CDC42EP3	0.899385	0.883781	0.858593	0.759107	0.525937	0.753658	1	1	1	1	1	1	1	1
G:HTR3B	G:HTR3B	0.836039	0.883787	0.767092	0.307111	0.525994	0.333158	1.19221	1	1	1	1	1	1	1
G:MOGS	G:MOGS	0.899388	0.694473	0.812897	0.759164	0.107092	0.475375	1	1	1	1	1	1	1	1.03813
G:PFKFB4	G:PFKFB4	0.841012	0.883794	0.773009	0.324214	0.526052	0.34751	1.16685	1	1	1	1	1	1	1
G:EMCN	G:EMCN	0.899392	0.883801	0.8586	0.759222	0.526109	0.753717	1	1	1	1	1	1	1	1
G:PGM2	G:PGM2	0.899395	0.883808	0.858606	0.759279	0.526166	0.753777	1	1	1	1	1	1	1	1
G:ZNF540	G:ZNF540	0.808767	0.883814	0.73244	0.234266	0.526224	0.264401	1.34706	1	1	1	1	1	1	1
G:ZNF546	G:ZNF546	0.847256	0.883821	0.781494	0.347962	0.526281	0.369804	1.13743	1	1	1	1	1	1	1
G:FBLN7	G:FBLN7	0.832368	0.883828	0.762385	0.29538	0.526338	0.322362	1.18677	1	1.02094	1	1	1	1	1
G:NLRP13	G:NLRP13	0.770597	0.883834	0.68744	0.169413	0.526396	0.201888	1.57875	1	1	1	1	1	1	1
G:CTH	G:CTH	0.800739	0.883841	0.723192	0.217832	0.526453	0.24954	1.39249	1	1	1	1	1	1	1
G:SLC7A7	G:SLC7A7	0.839238	0.883848	0.770836	0.31794	0.52651	0.342133	1.17525	1	1	1	1	1	1	1
G:DBNDD2	G:DBNDD2	0.863274	0.883855	0.804126	0.423744	0.526568	0.441495	1.06417	1	1	1	1	1	1	1
G:GIPC1	G:GIPC1	0.870532	0.883861	0.81483	0.46747	0.526625	0.483405	1.03215	1	1	1	1	1	1	1
G:DGCR14	G:ESS2	0.841518	0.443364	0.495853	0.32604	0.0322716	0.0757662	1	1	1.16474	1	1	3.00489	1	1
G:C19orf67	G:C19orf67	0.846772	0.883868	0.78089	0.346019	0.526682	0.368147	1.13975	1	1	1	1	1	1	1
G:REN	G:REN	0.812832	0.883875	0.737769	0.243318	0.52674	0.273543	1.32119	1	1	1	1	1	1	1
G:C5orf54	G:ZBED8	0.899399	0.883881	0.858613	0.759337	0.526797	0.753836	1	1	1	1	1	1	1	1
G:CNGA4	G:CNGA4	0.84079	0.883888	0.772654	0.323415	0.526854	0.346623	1.16805	1	1	1	1	1	1	1
G:ZNF431	G:ZNF431	0.899403	0.883895	0.858619	0.759394	0.526912	0.753896	1	1	1	1	1	1	1	1
G:PPP2R3C	G:PPP2R3C	0.811233	0.883901	0.735784	0.239696	0.526969	0.270084	1.18869	1	1.12063	1	1	1	1	1
G:ANO2	G:ANO2	0.86086	0.883908	0.80069	0.410675	0.527026	0.429262	1.07553	1	1	1	1	1	1	1
G:ASZ1	G:ASZ1	0.820985	0.883915	0.747804	0.263156	0.527084	0.29204	1.2731	1	1	1	1	1	1	1
G:PARP15	G:PARP15	0.831068	0.883921	0.760683	0.291397	0.527141	0.318588	1.21948	1	1	1	1	1	1	1
G:VPS33B	G:VPS33B	0.858695	0.883928	0.797489	0.399504	0.527198	0.418342	1.08585	1	1	1	1	1	1	1
G:CTDSPL	G:CTDSPL	0.899406	0.883935	0.858626	0.759452	0.527256	0.753956	1	1	1	1	1	1	1	1
G:DDX11	G:DDX11	0.89941	0.883942	0.858632	0.759509	0.527313	0.754015	1	1	1	1	1	1	1	1
G:LRRC24	G:LRRC24	0.899414	0.384501	0.473384	0.759567	0.0244365	0.0678789	1	1	1	1	1	3.84777	1	1
G:RASL10A	G:RASL10A	0.86222	0.883948	0.80271	0.417954	0.52737	0.436387	1.06875	1	1	1	1	1	1	1
G:RNASET2	G:RNASET2	0.854649	0.883955	0.791579	0.379924	0.527428	0.399304	1.10314	1	1	1	1	1	1	1
G:TMEM56-RWDD3	G:TLCD4-RWDD3	0.899417	0.883962	0.858639	0.759624	0.527485	0.754075	1	1	1	1	1	1	1	1
G:KIAA1377	G:CEP126	0.831962	0.883968	0.761829	0.294128	0.527542	0.321123	1.21352	1	1	1	1	1	1	1
G:LINS	G:LINS1	0.856119	0.883975	0.793672	0.386849	0.5276	0.405885	1.09631	1	1	1	1	1	1	1
G:MYO1H	G:MYO1H	0.784366	0.883982	0.704283	0.1893	0.527657	0.222606	1.49421	1	1	1	1	1	1	1
G:C11orf80	G:C11orf80	0.899421	0.883988	0.858645	0.759682	0.527714	0.754134	1	1	1	1	1	1	1	1
G:ZSCAN5A	G:ZSCAN5A	0.866359	0.883995	0.808763	0.441467	0.527772	0.458905	1.02296	1	1.02765	1	1	1	1	1
G:DIRAS1	G:DIRAS1	0.875225	0.701078	0.820865	0.499931	0.110988	0.509949	1	1	1.01406	1	1	1	1.00314	1
G:SETD9	G:SETD9	0.858921	0.884002	0.797878	0.400649	0.527829	0.419648	1	1	1.08464	1	1	1	1	1
G:SEC16B	G:SEC16B	0.899424	0.884008	0.858652	0.759739	0.527886	0.754194	1	1	1	1	1	1	1	1
G:CCDC114	G:CCDC114	0.843437	0.884015	0.776481	0.333115	0.527944	0.356376	1.15622	1	1	1	1	1	1	1
G:LAMP3	G:LAMP3	0.863726	0.884022	0.804857	0.426267	0.528001	0.444168	1.06188	1	1	1	1	1	1	1
G:OAT	G:OAT	0.875818	0.884028	0.822618	0.5043	0.528058	0.518107	1	1	1.01132	1	1	1	1	1
G:BBS12	G:BBS12	0.899428	0.884035	0.858658	0.759797	0.528116	0.754254	1	1	1	1	1	1	1	1
G:PPP1R3C	G:PPP1R3C	0.859057	0.884042	0.798125	0.401337	0.528173	0.420478	1.08383	1	1	1	1	1	1	1
G:ALOX5AP	G:ALOX5AP	0.849208	0.884048	0.784055	0.355961	0.52823	0.376967	1	1	1.12789	1	1	1	1	1
G:NT5C1A	G:NT5C1A	0.864937	0.884055	0.806677	0.433149	0.528288	0.450941	1.05621	1	1	1	1	1	1	1
G:SYS1	G:SYS1	0.780594	0.884062	0.69969	0.183522	0.528345	0.216678	1.37008	1	1.10813	1	1	1	1	1
G:HAUS6	G:HAUS6	0.899432	0.884068	0.858665	0.759854	0.528402	0.754313	1	1	1	1	1	1	1	1
G:BLOC1S1	G:BLOC1S1	0.899435	0.884075	0.858671	0.759912	0.52846	0.754373	1	1	1	1	1	1	1	1
G:NPIPB4	G:NPIPB4	0.899439	0.884082	0.858678	0.759969	0.528517	0.754432	1	1	1	1	1	1	1	1
G:YBX3	G:YBX3	0.37178	0.884088	0.291932	0.0156897	0.528574	0.0260025	1	8.93612	1	1	1	1	1	1
G:FNDC7	G:FNDC7	0.81037	0.884095	0.734589	0.237772	0.528632	0.268033	1.33778	1	1	1	1	1	1	1
G:SLC35B4	G:SLC35B4	0.865285	0.884102	0.807212	0.435157	0.528689	0.452962	1	1	1.05515	1	1	1	1	1
G:ZNF33A	G:ZNF33A	0.769879	0.884108	0.68653	0.168463	0.528746	0.200846	1.58545	1	1	1	1	1	1	1
G:GZMK	G:GZMK	0.850197	0.884115	0.785585	0.360134	0.528804	0.381349	1.12375	1	1	1	1	1	1	1
G:CDH17	G:CDH17	0.819654	0.884121	0.746365	0.259752	0.528861	0.289277	1.28024	1	1	1	1	1	1	1
G:LACE1	G:AFG1L	0.857453	0.884128	0.795658	0.393319	0.528918	0.412291	1.09081	1	1	1	1	1	1	1
G:EDN3	G:EDN3	0.849793	0.884135	0.784927	0.358419	0.528976	0.379454	1.1254	1	1	1	1	1	1	1
G:RPL37	G:RPL37	0.869401	0.884141	0.81323	0.460178	0.529033	0.476743	1	1	1.03691	1	1	1	1	1
G:BSG	G:BSG	0.899443	0.884148	0.858684	0.760027	0.52909	0.754492	1	1	1	1	1	1	1	1
G:CERS5	G:CERS5	0.854427	0.884155	0.791254	0.378894	0.529148	0.398296	1	1	1.10402	1	1	1	1	1
G:CR1	G:CR1	0.809573	0.884161	0.73345	0.236019	0.529205	0.266099	1.34219	1	1	1	1	1	1	1
G:AUH	G:AUH	0.829125	0.884168	0.758185	0.285595	0.529262	0.313167	1	1	1.23133	1	1	1	1	1
G:MYBPC2	G:MYBPC2	0.800153	0.884175	0.722622	0.216704	0.52932	0.248663	1.39479	1	1	1	1	1	1	1
G:PCSK4	G:PCSK4	0.872187	0.884181	0.817261	0.478498	0.529377	0.493818	1.02585	1	1	1	1	1	1	1
G:SPATA24	G:SPATA24	0.857859	0.884188	0.796291	0.395323	0.529434	0.414367	1.08954	1	1	1	1	1	1	1
G:SLC35E2B	G:SLC35E2B	0.899446	0.884195	0.858691	0.760084	0.529492	0.754552	1	1	1	1	1	1	1	1
G:ST6GALNAC3	G:ST6GALNAC3	0.869823	0.884201	0.81382	0.462876	0.529549	0.479181	1.0348	1	1	1	1	1	1	1
G:FOXQ1	G:FOXQ1	0.89945	0.884208	0.858698	0.760142	0.529606	0.754611	1	1	1	1	1	1	1	1
G:LRRCC1	G:LRRCC1	0.899453	0.884214	0.858704	0.7602	0.529664	0.754671	1	1	1	1	1	1	1	1
G:PPAP2C	G:PLPP2	0.860697	0.474855	0.541417	0.409815	0.037315	0.0946824	1.07633	1	1	1	1	1	1	2.68176
G:PPEF2	G:PPEF2	0.899457	0.884221	0.858711	0.760257	0.529721	0.75473	1	1	1	1	1	1	1	1
G:SFTA3	G:SFTA3	0.899461	0.884228	0.858717	0.760315	0.529778	0.75479	1	1	1	1	1	1	1	1
G:ZCWPW1	G:ZCWPW1	0.899464	0.884234	0.858724	0.760372	0.529836	0.75485	1	1	1	1	1	1	1	1
G:DUS1L	G:DUS1L	0.141347	0.353493	0.0175682	0.00262736	0.0209723	0.000582946	1	28.4597	1.12205	1	1	1	4.46454	1
G:COG5	G:COG5	0.899468	0.884241	0.85873	0.76043	0.529893	0.754909	1	1	1	1	1	1	1	1
G:KRT35	G:KRT35	0.899472	0.884248	0.858737	0.760487	0.52995	0.754969	1	1	1	1	1	1	1	1
G:SLC27A2	G:SLC27A2	0.659403	0.884254	0.565543	0.0797703	0.530008	0.106635	1	1.88646	1.37529	1	1	1	1	1
G:PYGL	G:PYGL	0.376617	0.884261	0.295209	0.0161446	0.530065	0.0265166	1	8.74514	1	1	1	1	1	1
G:COLEC10	G:COLEC10	0.856011	0.884267	0.79356	0.386334	0.530122	0.405529	1.09679	1	1	1	1	1	1	1
G:CAPN3	G:CAPN3	0.899475	0.884274	0.858743	0.760545	0.53018	0.755028	1	1	1	1	1	1	1	1
G:SLC35F2	G:SLC35F2	0.844222	0.884281	0.777542	0.336083	0.530237	0.359156	1.15205	1	1	1	1	1	1	1
G:MANBA	G:MANBA	0.899479	0.884287	0.85875	0.760602	0.530294	0.755088	1	1	1	1	1	1	1	1
G:PASK	G:PASK	0.716583	0.884294	0.627573	0.114716	0.530352	0.145926	1	1	1.99513	1	1	1	1	1
G:PITHD1	G:PITHD1	0.716083	0.8843	0.626898	0.114332	0.530409	0.145415	1.02693	1.76192	1.1066	1	1	1	1	1
G:SYCE1	G:SYCE1	0.8267	0.884307	0.75506	0.278603	0.530466	0.306571	1.24324	1	1	1	1	1	1	1
G:CDHR4	G:CDHR4	0.851235	0.884314	0.786927	0.364594	0.530524	0.385259	1.11866	1	1	1	1	1	1	1
G:CC2D2B	G:CC2D2B	0.899482	0.88432	0.858756	0.76066	0.530581	0.755147	1	1	1	1	1	1	1	1
G:CPN2	G:CPN2	0.877076	0.884327	0.824585	0.513787	0.530638	0.527518	1.0059	1	1	1	1	1	1	1
G:MTBP	G:MTBP	0.82817	0.884333	0.75708	0.282809	0.530696	0.310811	1.23568	1	1	1	1	1	1	1
G:PYROXD1	G:PYROXD1	0.849874	0.88434	0.785051	0.358762	0.530753	0.37981	1.1249	1	1	1	1	1	1	1
G:SC5D	G:SC5D	0.844774	0.884347	0.778347	0.338196	0.53081	0.361285	1.14985	1	1	1	1	1	1	1
G:RFTN1	G:RFTN1	0.899486	0.884353	0.858763	0.760717	0.530868	0.755207	1	1	1	1	1	1	1	1
G:ASPSCR1	G:ASPSCR1	0.89949	0.88436	0.858769	0.760775	0.530925	0.755267	1	1	1	1	1	1	1	1
G:TBC1D5	G:TBC1D5	0.870995	0.884367	0.815533	0.470514	0.530982	0.48638	1.03025	1	1	1	1	1	1	1
G:HMOX2	G:HMOX2	0.899493	0.884373	0.858776	0.760832	0.53104	0.755326	1	1	1	1	1	1	1	1
G:JMJD7	G:JMJD7	0.899497	0.88438	0.858782	0.76089	0.531097	0.755386	1	1	1	1	1	1	1	1
G:PPCS	G:PPCS	0.829741	0.884386	0.75887	0.287415	0.531155	0.31464	1.09323	1	1.1219	1	1	1	1	1
G:STARD10	G:STARD10	0.808058	0.884393	0.731668	0.23274	0.531212	0.263112	1.35158	1	1	1	1	1	1	1
G:TRMT61A	G:TRMT61A	0.848269	0.884399	0.782837	0.352075	0.531269	0.373533	1	1	1.1322	1	1	1	1	1
G:PDP2	G:PDP2	0.844282	0.884406	0.777632	0.336312	0.531327	0.359392	1	1	1.15184	1	1	1	1	1
G:SIGLEC9	G:SIGLEC9	0.899501	0.884413	0.858789	0.760947	0.531384	0.755445	1	1	1	1	1	1	1	1
G:TMPRSS9	G:TMPRSS9	0.899504	0.884419	0.858795	0.761005	0.531441	0.755505	1	1	1	1	1	1	1	1
G:SLC6A5	G:SLC6A5	0.876333	0.562422	0.639763	0.508152	0.0558054	0.155542	1	1	1.00892	1	1	1.88049	1	1
G:GLB1L	G:GLB1L	0.771434	0.884426	0.688593	0.170532	0.531499	0.20322	1.57409	1	1	1	1	1	1	1
G:AIMP2	G:AIMP2	0.899508	0.884432	0.858802	0.761062	0.531556	0.755565	1	1	1	1	1	1	1	1
G:STEAP2	G:STEAP2	0.860127	0.884439	0.799643	0.406836	0.531613	0.425641	1.0793	1	1	1	1	1	1	1
G:CCDC18	G:CCDC18	0.82736	0.884446	0.755963	0.280478	0.531671	0.308456	1.24045	1	1	1	1	1	1	1
G:CCDC158	G:CCDC158	0.899511	0.884452	0.858808	0.76112	0.531728	0.755624	1	1	1	1	1	1	1	1
G:PANK2	G:PANK2	0.787113	0.333306	0.342654	0.19368	0.0189298	0.0347545	1	1	1.47552	1	1	1	1	4.75457
G:SPARCL1	G:SPARCL1	0.818137	0.884459	0.744468	0.255952	0.531785	0.285693	1.28922	1	1	1	1	1	1	1
G:MAN2B1	G:MAN2B1	0.794013	0.884465	0.715241	0.205378	0.531843	0.237689	1.13989	1	1.25995	1	1	1	1	1
G:FAM212B	G:INKA2	0.726813	0.884472	0.639971	0.122954	0.5319	0.155713	1.89638	1	1	1	1	1	1	1
G:H1FOO	G:H1-8	0.899515	0.884478	0.858815	0.761177	0.531957	0.755684	1	1	1	1	1	1	1	1
G:THADA	G:THADA	0.899519	0.884485	0.858821	0.761235	0.532015	0.755743	1	1	1	1	1	1	1	1
G:MMRN2	G:MMRN2	0.768599	0.884492	0.685154	0.166787	0.532072	0.199283	1.28524	1	1.23806	1	1	1	1	1
G:SEPT1	G:SEPTIN1	0.862346	0.884498	0.802925	0.418642	0.532129	0.437159	1.06835	1	1	1	1	1	1	1
G:ABCA10	G:ABCA10	0.871177	0.884505	0.815771	0.47172	0.532187	0.487392	1.02962	1	1	1	1	1	1	1
G:MTRF1	G:MTRF1	0.837979	0.884511	0.769253	0.313608	0.532244	0.338294	1.1816	1	1	1	1	1	1	1
G:TNFAIP8	G:TNFAIP8	0.787183	0.884518	0.707814	0.193793	0.532301	0.227318	1	1	1.4753	1	1	1	1	1
G:KIF12	G:KIF12	0.899522	0.884524	0.858828	0.761292	0.532359	0.755803	1	1	1	1	1	1	1	1
G:ZNF263	G:ZNF263	0.899526	0.884531	0.858834	0.76135	0.532416	0.755863	1	1	1	1	1	1	1	1
G:NPM3	G:NPM3	0.84538	0.884538	0.7791	0.340537	0.532473	0.363296	1.02546	1	1.11825	1	1	1	1	1
G:MAD1L1	G:MAD1L1	0.899529	0.884544	0.858841	0.761407	0.532531	0.755922	1	1	1	1	1	1	1	1
G:OOSP1	G:AP000790.1	0.899533	0.884551	0.858847	0.761465	0.532588	0.755982	1	1	1	1	1	1	1	1
G:AOC1	G:AOC1	0.864346	0.884557	0.805884	0.429765	0.532645	0.44797	1	1	1.05888	1	1	1	1	1
G:MRGPRF	G:MRGPRF	0.78241	0.884564	0.702052	0.18627	0.532703	0.219699	1.02356	1	1.47173	1	1	1	1	1
G:ZFAND2B	G:ZFAND2B	0.899537	0.88457	0.858854	0.761522	0.53276	0.756041	1	1	1	1	1	1	1	1
G:TM4SF5	G:TM4SF5	0.864204	0.884577	0.805629	0.428962	0.532817	0.44702	1	1	1.05971	1	1	1	1	1
G:RAD54L	G:RAD54L	0.859528	0.884584	0.798844	0.403742	0.532875	0.422911	1.08218	1	1	1	1	1	1	1
G:C3orf17	G:NEPRO	0.89954	0.88459	0.85886	0.76158	0.532932	0.756101	1	1	1	1	1	1	1	1
G:DLX3	G:DLX3	0.785398	0.884597	0.705559	0.190928	0.532989	0.224292	1	1	1.48867	1	1	1	1	1
G:C17orf49	G:C17orf49	0.786452	0.884603	0.706821	0.192613	0.533047	0.22598	1.22854	1	1.20509	1	1	1	1	1
G:CD96	G:CD96	0.77649	0.88461	0.694785	0.177526	0.533104	0.210583	1.54405	1	1	1	1	1	1	1
G:ZNF607	G:ZNF607	0.818	0.884616	0.744311	0.255612	0.533161	0.2854	1.28959	1	1	1	1	1	1	1
G:LRP2BP	G:LRP2BP	0.872574	0.884623	0.817886	0.481141	0.533219	0.496556	1	1	1.02466	1	1	1	1	1
G:HLA-DQA1	G:HLA-DQA1	0.899544	0.884629	0.858867	0.761638	0.533276	0.75616	1	1	1	1	1	1	1	1
G:ELMO3	G:ELMO3	0.810088	0.884636	0.734176	0.23715	0.533333	0.26733	1.27793	1	1.04813	1	1	1	1	1
G:CORO6	G:CORO6	0.768081	0.884642	0.684641	0.166117	0.533391	0.198704	1	1	1.59457	1	1	1	1	1
G:KIF19	G:KIF19	0.822911	0.884649	0.75027	0.268208	0.533448	0.296862	1.26278	1	1	1	1	1	1	1
G:PI4K2B	G:PI4K2B	0.823039	0.483942	0.51442	0.268549	0.0389054	0.0829592	1	1	1.26187	1	1	1	1	2.56867
G:F10	G:F10	0.804239	0.531755	0.540241	0.224774	0.0484298	0.094138	1	1	1.37355	1	1	1	1	2.11034
G:ZNF569	G:ZNF569	0.899547	0.884656	0.858873	0.761695	0.533505	0.75622	1	1	1	1	1	1	1	1
G:MUC6	G:MUC6	0.899551	0.884662	0.85888	0.761753	0.533563	0.75628	1	1	1	1	1	1	1	1
G:ASB6	G:ASB6	0.707102	0.884669	0.616608	0.107718	0.53362	0.137884	1	1	2.09319	1	1	1	1	1
G:CA5A	G:CA5A	0.899555	0.884675	0.858886	0.76181	0.533677	0.756339	1	1	1	1	1	1	1	1
G:CABP2	G:CABP2	0.7337	0.884682	0.64683	0.128962	0.533735	0.16148	1.35763	1	1.36281	1	1	1	1	1
G:SCML4	G:SCML4	0.852843	0.884688	0.78902	0.371685	0.533792	0.39148	1.11129	1	1	1	1	1	1	1
G:SLCO1C1	G:SLCO1C1	0.855274	0.884695	0.792566	0.382843	0.533849	0.402387	1.10019	1	1	1	1	1	1	1
G:SMYD1	G:SMYD1	0.849982	0.884701	0.785215	0.359219	0.533907	0.380283	1.12452	1	1	1	1	1	1	1
G:ITGBL1	G:ITGBL1	0.856654	0.884708	0.794468	0.389426	0.533964	0.408435	1	1	1.09392	1	1	1	1	1
G:CENPJ	G:CENPJ	0.899558	0.884714	0.858893	0.761868	0.534021	0.756399	1	1	1	1	1	1	1	1
G:GBE1	G:GBE1	0.878361	0.884721	0.826578	0.523793	0.534079	0.537349	1.00206	1	1	1	1	1	1	1
G:NKPD1	G:NKPD1	0.757713	0.443016	0.409257	0.15346	0.0322195	0.0493394	1.04509	1.34872	1.18658	1	1	3.00827	1	1
G:MRS2	G:MRS2	0.844536	0.884727	0.778035	0.337282	0.534136	0.360457	1.15059	1	1	1	1	1	1	1
G:PLVAP	G:PLVAP	0.805371	0.884734	0.728308	0.227089	0.534193	0.25761	1.05073	1	1.30095	1	1	1	1	1
G:XPA	G:XPA	0.754675	0.88474	0.669287	0.150012	0.534251	0.182367	1.3775	1	1.23042	1	1	1	1	1
G:PFKM	G:PFKM	0.787528	0.630501	0.619141	0.194355	0.077173	0.139693	1.27348	1	1.1579	1	1	1	1	1.40316
G:RABL3	G:RABL3	0.899562	0.884747	0.858899	0.761925	0.534308	0.756458	1	1	1	1	1	1	1	1
G:EHHADH	G:EHHADH	0.851143	0.884753	0.786786	0.364193	0.534365	0.384844	1.11903	1	1	1	1	1	1	1
G:BIN2	G:BIN2	0.870205	0.88476	0.814348	0.465345	0.534423	0.481383	1	1	1.03338	1	1	1	1	1
G:ZNF599	G:ZNF599	0.849029	0.884767	0.783825	0.355218	0.53448	0.376316	1.12905	1	1	1	1	1	1	1
G:CCDC14	G:CCDC14	0.820101	0.884773	0.746857	0.260887	0.534537	0.290218	1.27744	1	1	1	1	1	1	1
G:NEDD8-MDP1	G:NEDD8-MDP1	0.899565	0.88478	0.858906	0.761983	0.534595	0.756518	1	1	1	1	1	1	1	1
G:CNNM3	G:CNNM3	0.848754	0.884786	0.783448	0.354075	0.534652	0.37525	1.13032	1	1	1	1	1	1	1
G:CARD16	G:CARD16	0.876349	0.884793	0.823396	0.508267	0.534709	0.5218	1.0089	1	1	1	1	1	1	1
G:TTC39B	G:TTC39B	0.82668	0.884799	0.755031	0.278546	0.534767	0.306513	1.24337	1	1	1	1	1	1	1
G:UACA	G:UACA	0.843997	0.884806	0.777273	0.335227	0.534824	0.358446	1.15325	1	1	1	1	1	1	1
G:CD300E	G:CD300E	0.843634	0.884812	0.776753	0.333857	0.534881	0.357086	1.08524	1	1.06444	1	1	1	1	1
G:CCR4	G:CCR4	0.870716	0.884819	0.815112	0.468676	0.534939	0.484595	1.03163	1	1	1	1	1	1	1
G:SRD5A3	G:SRD5A3	0.68131	0.884825	0.58741	0.0912895	0.534996	0.118901	1.32046	1	1.78486	1	1	1	1	1
G:HEXA	G:HEXA	0.800768	0.884832	0.72323	0.217889	0.535053	0.249598	1.39247	1	1	1	1	1	1	1
G:APBB3	G:APBB3	0.820367	0.884838	0.747164	0.261568	0.535111	0.290805	1.14229	1	1.1167	1	1	1	1	1
G:GNB5	G:GNB5	0.71933	0.884845	0.630761	0.116854	0.535168	0.148368	1.07111	1	1.83957	1	1	1	1	1
G:CASP9	G:CASP9	0.899569	0.884851	0.858912	0.76204	0.535225	0.756578	1	1	1	1	1	1	1	1
G:GSKIP	G:GSKIP	0.874925	0.673365	0.772914	0.497747	0.0957905	0.347273	1	1	1.01581	1	1	1	1	1.149
G:PSTK	G:PSTK	0.899573	0.884858	0.858919	0.762098	0.535283	0.756637	1	1	1	1	1	1	1	1
G:GPR155	G:GPR155	0.510097	0.884864	0.416702	0.0342515	0.53534	0.0512302	1.0347	4.61529	1.02321	1	1	1	1	1
G:USP6	G:USP6	0.756353	0.884871	0.671164	0.151902	0.535397	0.184268	1.11902	1	1.50492	1	1	1	1	1
G:KIAA0895	G:KIAA0895	0.899576	0.519212	0.604402	0.762155	0.0457206	0.129544	1	1	1	1	1	1	1	2.2063
G:TRPV5	G:TRPV5	0.871548	0.884877	0.816326	0.47419	0.535455	0.489772	1.02793	1	1	1	1	1	1	1
G:WDR53	G:WDR53	0.89958	0.884884	0.858925	0.762213	0.535512	0.756697	1	1	1	1	1	1	1	1
G:CLGN	G:CLGN	0.859717	0.88489	0.799088	0.404716	0.535569	0.423742	1.08128	1	1	1	1	1	1	1
G:PZP	G:PZP	0.827499	0.884897	0.756131	0.280876	0.535627	0.308809	1.24003	1	1	1	1	1	1	1
G:SLC52A2	G:SLC52A2	0.899583	0.884903	0.858932	0.76227	0.535684	0.756756	1	1	1	1	1	1	1	1
G:ZNF394	G:ZNF394	0.791002	0.88491	0.711875	0.200145	0.535741	0.232909	1.14594	1	1.26858	1	1	1	1	1
G:TTC9	G:TTC9	0.899587	0.884916	0.858938	0.762328	0.535799	0.756816	1	1	1	1	1	1	1	1
G:SLC35C1	G:SLC35C1	0.870364	0.884923	0.81459	0.466379	0.535856	0.482394	1	1	1.03273	1	1	1	1	1
G:NPHP1	G:NPHP1	0.838196	0.884929	0.769547	0.314349	0.535913	0.339002	1.18018	1	1	1	1	1	1	1
G:TMC1	G:TMC1	0.821182	0.884936	0.748017	0.263667	0.535971	0.292451	1.27239	1	1	1	1	1	1	1
G:NUFIP1	G:NUFIP1	0.899591	0.884942	0.858944	0.762385	0.536028	0.756876	1	1	1	1	1	1	1	1
G:PAFAH1B3	G:PAFAH1B3	0.82678	0.884948	0.755173	0.27883	0.536085	0.306807	1	1	1.24272	1	1	1	1	1
G:ERI2	G:ERI2	0.899594	0.884955	0.858951	0.762443	0.536143	0.756935	1	1	1	1	1	1	1	1
G:UROC1	G:UROC1	0.899598	0.884961	0.858957	0.7625	0.5362	0.756995	1	1	1	1	1	1	1	1
G:TNNT3	G:TNNT3	0.84845	0.884968	0.78309	0.352818	0.536258	0.374244	1	1	1.13165	1	1	1	1	1
G:SNAPC4	G:SNAPC4	0.654356	0.884974	0.560034	0.0773769	0.536315	0.10377	2.65999	1	1	1	1	1	1	1
G:SNCB	G:SNCB	0.899602	0.884981	0.858964	0.762558	0.536372	0.757054	1	1	1	1	1	1	1	1
G:ZNF619	G:ZNF619	0.899605	0.884987	0.85897	0.762615	0.53643	0.757114	1	1	1	1	1	1	1	1
G:GUCA2B	G:GUCA2B	0.899609	0.884994	0.858977	0.762673	0.536487	0.757173	1	1	1	1	1	1	1	1
G:ARHGEF10	G:ARHGEF10	0.851837	0.885	0.78771	0.367224	0.536544	0.387569	1.1158	1	1	1	1	1	1	1
G:TSTD1	G:TSTD1	0.899612	0.885007	0.858983	0.76273	0.536602	0.757233	1	1	1	1	1	1	1	1
G:EIF2B1	G:EIF2B1	0.797978	0.885013	0.720276	0.212588	0.536659	0.2451	1.22641	1	1.15069	1	1	1	1	1
G:EXOSC4	G:EXOSC4	0.836761	0.88502	0.768017	0.309504	0.536716	0.335342	1.18863	1	1	1	1	1	1	1
G:HIST2H2AB	G:H2AC21	0.52639	0.448199	0.213286	0.037449	0.0330022	0.0154254	1.08545	4.247	1	1	1	1	2.95154	1
G:ZYG11A	G:ZYG11A	0.899616	0.885026	0.85899	0.762788	0.536774	0.757293	1	1	1	1	1	1	1	1
G:GPR6	G:GPR6	0.797706	0.885033	0.719848	0.212081	0.536831	0.244458	1.06171	1	1.33093	1	1	1	1	1
G:CCR2	G:CCR2	0.899619	0.885039	0.858996	0.762845	0.536888	0.757352	1	1	1	1	1	1	1	1
G:CLDN15	G:CLDN15	0.853729	0.885046	0.790251	0.37569	0.536946	0.395213	1	1	1.10706	1	1	1	1	1
G:DUOXA1	G:DUOXA1	0.843071	0.885052	0.775889	0.331746	0.537003	0.354839	1.15815	1	1	1	1	1	1	1
G:KIAA1009	G:CEP162	0.502492	0.885058	0.410049	0.0328585	0.53706	0.0495379	5.01831	1	1	1	1	1	1	1
G:HLA-DMB	G:HLA-DMB	0.899623	0.885065	0.859003	0.762903	0.537118	0.757412	1	1	1	1	1	1	1	1
G:RFC2	G:RFC2	0.832349	0.885071	0.762358	0.295323	0.537175	0.322303	1.02222	1	1.18538	1	1	1	1	1
G:CAGE1	G:CAGE1	0.899627	0.885078	0.859009	0.76296	0.537232	0.757471	1	1	1	1	1	1	1	1
G:HRSP12	G:RIDA	0.89963	0.885084	0.859016	0.763018	0.53729	0.757531	1	1	1	1	1	1	1	1
G:RECQL5	G:RECQL5	0.833225	0.885091	0.763512	0.298056	0.537347	0.324897	1.20639	1	1	1	1	1	1	1
G:TIMELESS	G:TIMELESS	0.736952	0.885097	0.650377	0.131943	0.537404	0.164568	1.82652	1	1	1	1	1	1	1
G:GPAA1	G:GPAA1	0.832276	0.885104	0.762253	0.295096	0.537462	0.322067	1	1	1.21191	1	1	1	1	1
G:SRBD1	G:SRBD1	0.899634	0.88511	0.859022	0.763076	0.537519	0.757591	1	1	1	1	1	1	1	1
G:ABCB6	G:ABCB6	0.808453	0.885117	0.73202	0.233588	0.537576	0.263698	1.34945	1	1	1	1	1	1	1
G:OR52E8	G:OR52E8	0.851366	0.885123	0.787109	0.365165	0.537634	0.385792	1.11803	1	1	1	1	1	1	1
G:AP000295.9	G:AP000295.1	0.899637	0.885129	0.859029	0.763133	0.537691	0.75765	1	1	1	1	1	1	1	1
G:CHRND	G:CHRND	0.77969	0.885136	0.698678	0.182176	0.537748	0.2154	1.38175	1	1.10191	1	1	1	1	1
G:SEC23B	G:SEC23B	0.899641	0.885142	0.859035	0.763191	0.537806	0.75771	1	1	1	1	1	1	1	1
G:SOD1	G:SOD1	0.557404	0.885149	0.463645	0.044414	0.537863	0.0647084	1	4.01887	1	1	1	1	1	1
G:KLHL26	G:KLHL26	0.549924	0.885155	0.456222	0.0426194	0.53792	0.0623846	1.0724	2.37893	1.62407	1	1	1	1	1
G:RFXAP	G:RFXAP	0.843117	0.885162	0.776003	0.331917	0.537978	0.355135	1	1	1.15763	1	1	1	1	1
G:MASP1	G:MASP1	0.830786	0.885168	0.760253	0.290543	0.538035	0.317645	1.22122	1	1	1	1	1	1	1
G:SPTLC1	G:SPTLC1	0.734127	0.885175	0.647294	0.129348	0.538092	0.16188	1.3811	1	1.33828	1	1	1	1	1
G:CATSPER3	G:CATSPER3	0.823779	0.885181	0.751275	0.270536	0.53815	0.298862	1.25761	1	1	1	1	1	1	1
G:SLC22A4	G:SLC22A4	0.899645	0.885187	0.859042	0.763248	0.538207	0.757769	1	1	1	1	1	1	1	1
G:DPY30	G:DPY30	0.829318	0.885194	0.75846	0.286164	0.538264	0.313756	1	1.22971	1	1	1	1	1	1
G:SLC6A13	G:SLC6A13	0.899648	0.8852	0.859048	0.763306	0.538322	0.757829	1	1	1	1	1	1	1	1
G:EMID1	G:EMID1	0.831293	0.885207	0.760978	0.292079	0.538379	0.319237	1.218	1	1	1	1	1	1	1
G:GRIN3B	G:GRIN3B	0.850224	0.885213	0.785647	0.360248	0.538436	0.381527	1.12367	1	1	1	1	1	1	1
G:RSAD1	G:RSAD1	0.844997	0.88522	0.778591	0.339052	0.538494	0.361935	1	1	1.14872	1	1	1	1	1
G:MROH7	G:MROH7	0.899652	0.885226	0.859055	0.763363	0.538551	0.757889	1	1	1	1	1	1	1	1
G:BEND6	G:BEND6	0.899655	0.885232	0.859061	0.763421	0.538608	0.757948	1	1	1	1	1	1	1	1
G:ZNF783	G:ZNF783	0.860893	0.885239	0.800741	0.410847	0.538666	0.429441	1.03993	1	1.03411	1	1	1	1	1
G:FAM3D	G:FAM3D	0.860061	0.885245	0.799556	0.406492	0.538723	0.425345	1.07943	1	1	1	1	1	1	1
G:SHARPIN	G:SHARPIN	0.866156	0.885252	0.808471	0.440262	0.53878	0.457776	1.05187	1	1	1	1	1	1	1
G:AGPAT5	G:AGPAT5	0.815547	0.885258	0.741283	0.249661	0.538838	0.279822	1.30435	1	1	1	1	1	1	1
G:TRAF3IP2	G:TRAF3IP2	0.870444	0.885265	0.814703	0.466896	0.538895	0.48287	1	1	1.03237	1	1	1	1	1
G:PATL2	G:PATL2	0.899659	0.885271	0.859067	0.763478	0.538952	0.758008	1	1	1	1	1	1	1	1
G:IQCH	G:IQCH	0.899663	0.885277	0.859074	0.763536	0.53901	0.758067	1	1	1	1	1	1	1	1
G:TBX19	G:TBX19	0.792149	0.885284	0.713323	0.202114	0.539067	0.234949	1.44768	1	1	1	1	1	1	1
G:TMEM174	G:TMEM174	0.872691	0.88529	0.818075	0.481945	0.539124	0.497389	1.02417	1	1	1	1	1	1	1
G:SFTPD	G:SFTPD	0.899666	0.885297	0.85908	0.763593	0.539182	0.758127	1	1	1	1	1	1	1	1
G:CELA1	G:CELA1	0.830899	0.885303	0.760415	0.290885	0.539239	0.317999	1.22076	1	1	1	1	1	1	1
G:IGFBP4	G:IGFBP4	0.748081	0.885309	0.662726	0.142903	0.539296	0.175924	1	1.2391	1.40456	1	1	1	1	1
G:STK32A	G:STK32A	0.89967	0.885316	0.859087	0.763651	0.539354	0.758187	1	1	1	1	1	1	1	1
G:CCKBR	G:CCKBR	0.860555	0.885322	0.800262	0.409071	0.539411	0.427778	1.07696	1	1	1	1	1	1	1
G:MROH9	G:MROH9	0.833334	0.885329	0.763642	0.298397	0.539468	0.325192	1.20576	1	1	1	1	1	1	1
G:CHRNA9	G:CHRNA9	0.845512	0.885335	0.779276	0.341051	0.539526	0.363769	1.14604	1	1	1	1	1	1	1
G:SLC14A2	G:SLC14A2	0.807449	0.885341	0.731032	0.23144	0.539583	0.262058	1.35569	1	1	1	1	1	1	1
G:TCHH	G:TCHH	0.899673	0.885348	0.859093	0.763708	0.53964	0.758246	1	1	1	1	1	1	1	1
G:CBLN1	G:CBLN1	0.687923	0.649971	0.539415	0.0951745	0.0850091	0.0937571	1	2.03823	1.1196	1	1	1	1.27448	1
G:ANXA11	G:ANXA11	0.865541	0.885354	0.807556	0.436648	0.539698	0.454269	1.05405	1	1	1	1	1	1	1
G:PCDH12	G:PCDH12	0.899677	0.885361	0.8591	0.763766	0.539755	0.758306	1	1	1	1	1	1	1	1
G:THAP9	G:THAP9	0.830955	0.885367	0.760549	0.291055	0.539812	0.318294	1.21988	1	1	1	1	1	1	1
G:BBS1	G:BBS1	0.867314	0.885373	0.810146	0.447205	0.53987	0.464314	1.04624	1	1	1	1	1	1	1
G:GNAT2	G:GNAT2	0.748665	0.88538	0.663443	0.143514	0.539927	0.176614	1.06283	1	1.63274	1	1	1	1	1
G:SIGLEC5	G:SIGLEC5	0.577838	0.885386	0.482163	0.0497508	0.539984	0.0708617	1	2.55863	1.44595	1	1	1	1	1
G:SMTNL2	G:SMTNL2	0.71007	0.885393	0.620316	0.109847	0.540042	0.140542	1.23221	1	1.67164	1	1	1	1	1
G:TOM1L1	G:TOM1L1	0.899681	0.885399	0.859106	0.763823	0.540099	0.758365	1	1	1	1	1	1	1	1
G:GALNT5	G:GALNT5	0.85503	0.885405	0.792207	0.381698	0.540156	0.40126	1.10129	1	1	1	1	1	1	1
G:EXOC3L4	G:EXOC3L4	0.875413	0.695759	0.811903	0.501311	0.107837	0.471331	1.0065	1	1.00649	1	1	1	1.02737	1
G:CRYGS	G:CRYGS	0.8605	0.885412	0.800211	0.408784	0.540214	0.4276	1.07733	1	1	1	1	1	1	1
G:GAA	G:GAA	0.851182	0.885418	0.786846	0.364365	0.540271	0.385022	1.11875	1	1	1	1	1	1	1
G:KNSTRN	G:KNSTRN	0.857662	0.885425	0.795984	0.39435	0.540328	0.413359	1.09001	1	1	1	1	1	1	1
G:RRP7A	G:RRP7A	0.866992	0.885431	0.809678	0.445254	0.540386	0.462471	1.0168	1	1.03089	1	1	1	1	1
G:CLTCL1	G:CLTCL1	0.816889	0.885437	0.743046	0.252891	0.540443	0.283051	1.29617	1	1	1	1	1	1	1
G:PTN	G:PTN	0.859862	0.885444	0.799297	0.405461	0.5405	0.424454	1.08054	1	1	1	1	1	1	1
G:C15orf27	G:TMEM266	0.899684	0.88545	0.859113	0.763881	0.540558	0.758425	1	1	1	1	1	1	1	1
G:CENPU	G:CENPU	0.852471	0.885457	0.788526	0.370026	0.540615	0.389998	1.11291	1	1	1	1	1	1	1
G:ABHD5	G:ABHD5	0.876096	0.885463	0.823046	0.506369	0.540672	0.520132	1.00993	1	1	1	1	1	1	1
G:PTGER2	G:PTGER2	0.698249	0.885469	0.606439	0.101676	0.54073	0.130893	1	1.85109	1.17922	1	1	1	1	1
G:DNAI2	G:DNAI2	0.811006	0.885476	0.735443	0.239186	0.540787	0.269498	1.19453	1	1.11651	1	1	1	1	1
G:NT5C1B	G:NT5C1B	0.899688	0.885482	0.859119	0.763938	0.540844	0.758484	1	1	1	1	1	1	1	1
G:MTMR7	G:MTMR7	0.857546	0.885488	0.795803	0.393777	0.540902	0.412765	1.09047	1	1	1	1	1	1	1
G:ZNF679	G:ZNF679	0.899691	0.885495	0.859126	0.763996	0.540959	0.758544	1	1	1	1	1	1	1	1
G:SVOPL	G:SVOPL	0.899695	0.885501	0.859132	0.764053	0.541016	0.758604	1	1	1	1	1	1	1	1
G:CCDC7	G:CCDC7	0.848519	0.885508	0.783217	0.353104	0.541074	0.374599	1.13146	1	1	1	1	1	1	1
G:NPHP4	G:NPHP4	0.744999	0.885514	0.659028	0.139744	0.541131	0.172421	1.76307	1	1	1	1	1	1	1
G:OR9I1	G:OR9I1	0.861228	0.88552	0.801284	0.412623	0.541188	0.43134	1.07393	1	1	1	1	1	1	1
G:ARHGEF5	G:ARHGEF5	0.878542	0.885527	0.826828	0.525231	0.541246	0.5386	1.00173	1	1	1	1	1	1	1
G:SEPT14	G:SEPTIN14	0.878499	0.885533	0.826769	0.524886	0.541303	0.538302	1.00182	1	1	1	1	1	1	1
G:LRRFIP2	G:LRRFIP2	0.845556	0.885539	0.779342	0.341222	0.541361	0.363947	1.14581	1	1	1	1	1	1	1
G:MTRR	G:MTRR	0.86391	0.885546	0.805163	0.427299	0.541418	0.445297	1.06102	1	1	1	1	1	1	1
G:SPINT2	G:SPINT2	0.83222	0.885552	0.762173	0.294925	0.541475	0.32189	1	1	1.21212	1	1	1	1	1
G:RASL11B	G:RASL11B	0.822225	0.885558	0.749375	0.266391	0.541533	0.295097	1	1	1.26576	1	1	1	1	1
G:DDX47	G:DDX47	0.899699	0.885565	0.859139	0.764111	0.54159	0.758663	1	1	1	1	1	1	1	1
G:KLK11	G:KLK11	0.899702	0.885571	0.859145	0.764168	0.541647	0.758723	1	1	1	1	1	1	1	1
G:NDUFB8	G:NDUFB8	0.868609	0.885578	0.812065	0.455183	0.541705	0.471985	1	1	1.04053	1	1	1	1	1
G:CYP27B1	G:CYP27B1	0.760705	0.885584	0.676218	0.156968	0.541762	0.189516	1	1	1.65028	1	1	1	1	1
G:HLA-DMA	G:HLA-DMA	0.802836	0.88559	0.725369	0.221951	0.541819	0.25293	1.04769	1	1.31938	1	1	1	1	1
G:MDS2	G:MDS2	0.899706	0.885597	0.859151	0.764226	0.541877	0.758782	1	1	1	1	1	1	1	1
G:PTPN18	G:PTPN18	0.719677	0.885603	0.6312	0.117128	0.541934	0.148709	1.30342	1.51005	1	1	1	1	1	1
G:BPNT1	G:BPNT1	0.692934	0.463494	0.367012	0.0982592	0.0354152	0.0396423	1.03289	1	2.16496	1	1	1	1	2.78631
G:PNLDC1	G:PNLDC1	0.844177	0.885609	0.777497	0.335912	0.541991	0.359037	1.15216	1	1	1	1	1	1	1
G:C6orf47	G:C6orf47	0.853452	0.885616	0.789901	0.374431	0.542049	0.394147	1.02096	1	1.08558	1	1	1	1	1
G:DEPDC1B	G:DEPDC1B	0.899709	0.885622	0.859158	0.764283	0.542106	0.758842	1	1	1	1	1	1	1	1
G:ABHD6	G:ABHD6	0.788589	0.885628	0.70914	0.196097	0.542163	0.229123	1.41786	1	1.03448	1	1	1	1	1
G:GLI4	G:GLI4	0.55781	0.885635	0.46397	0.044514	0.542221	0.064812	1.03067	1	3.89434	1	1	1	1	1
G:MUC19	G:MUC19	0.899713	0.885641	0.859164	0.764341	0.542278	0.758902	1	1	1	1	1	1	1	1
G:ASS1	G:ASS1	0.899716	0.885647	0.859171	0.764398	0.542335	0.758961	1	1	1	1	1	1	1	1
G:CEBPD	G:CEBPD	0.89972	0.885654	0.859177	0.764456	0.542393	0.759021	1	1	1	1	1	1	1	1
G:DTNBP1	G:DTNBP1	0.843528	0.88566	0.776617	0.333458	0.54245	0.356731	1.15589	1	1	1	1	1	1	1
G:PRX	G:PRX	0.899724	0.885666	0.859184	0.764513	0.542507	0.75908	1	1	1	1	1	1	1	1
G:TEPP	G:TEPP	0.86882	0.885673	0.812416	0.456503	0.542565	0.473412	1.01778	1	1.02146	1	1	1	1	1
G:CEP290	G:CEP290	0.837811	0.634895	0.680254	0.313038	0.0788605	0.193847	1.1824	1	1	1	1	1.37388	1	1
G:CCDC183	G:CCDC183	0.840213	0.885679	0.77206	0.321362	0.542622	0.345146	1.17085	1	1	1	1	1	1	1
G:EOGT	G:EOGT	0.858955	0.885685	0.797931	0.400821	0.542679	0.419826	1.08433	1	1	1	1	1	1	1
G:NWD1	G:NWD1	0.819542	0.885692	0.746272	0.259468	0.542737	0.289101	1.28082	1	1	1	1	1	1	1
G:TMED3	G:TMED3	0.804017	0.885698	0.726774	0.224322	0.542794	0.255153	1.37495	1	1	1	1	1	1	1
G:FMOD	G:FMOD	0.899727	0.885704	0.85919	0.764571	0.542851	0.75914	1	1	1	1	1	1	1	1
G:ECSIT	G:ECSIT	0.729139	0.885711	0.642177	0.124937	0.542909	0.157539	1	1	1.88114	1	1	1	1	1
G:RSPH1	G:RSPH1	0.899731	0.885717	0.859197	0.764629	0.542966	0.7592	1	1	1	1	1	1	1	1
G:METTL7B	G:METTL7B	0.852945	0.885723	0.789157	0.372143	0.543023	0.391895	1.11111	1	1	1	1	1	1	1
G:HORMAD2	G:HORMAD2	0.85439	0.88573	0.791215	0.378722	0.543081	0.398177	1.10416	1	1	1	1	1	1	1
G:PCDHA7	G:PCDHA7	0.848671	0.885736	0.783385	0.353732	0.543138	0.375073	1.13085	1	1	1	1	1	1	1
G:MUS81	G:MUS81	0.713991	0.885742	0.624783	0.112744	0.543195	0.143827	1.37936	1	1.46723	1	1	1	1	1
G:CRYAA	G:CRYAA	0.899734	0.885749	0.859203	0.764686	0.543253	0.759259	1	1	1	1	1	1	1	1
G:SLC2A6	G:SLC2A6	0.899738	0.885755	0.859209	0.764744	0.54331	0.759319	1	1	1	1	1	1	1	1
G:GIMAP8	G:GIMAP8	0.865354	0.885761	0.807306	0.435558	0.543367	0.453318	1.05464	1	1	1	1	1	1	1
G:OGN	G:OGN	0.83761	0.885768	0.768859	0.312354	0.543425	0.337349	1.07731	1	1.09867	1	1	1	1	1
G:ZNF823	G:ZNF823	0.837424	0.885774	0.768637	0.311727	0.543482	0.336818	1.0852	1	1.09136	1	1	1	1	1
G:CTD-2140B24.4	G:AC026786.1	0.899742	0.88578	0.859216	0.764801	0.543539	0.759378	1	1	1	1	1	1	1	1
G:CD300LG	G:CD300LG	0.834374	0.885787	0.764883	0.3017	0.543597	0.328024	1.20136	1	1	1	1	1	1	1
G:KDELC1	G:POGLUT2	0.845336	0.885793	0.779056	0.340365	0.543654	0.363178	1.14704	1	1	1	1	1	1	1
G:DNAAF3	G:DNAAF3	0.184625	0.885799	0.124701	0.00409134	0.543711	0.00695373	1	21.5827	1.14439	1	1	1	1	1
G:PRMT7	G:PRMT7	0.899745	0.885806	0.859222	0.764859	0.543769	0.759438	1	1	1	1	1	1	1	1
G:GORAB	G:GORAB	0.899749	0.885812	0.859229	0.764916	0.543826	0.759497	1	1	1	1	1	1	1	1
G:CMTM5	G:CMTM5	0.82538	0.885818	0.753344	0.27491	0.543883	0.30304	1.24982	1	1	1	1	1	1	1
G:ANKRD63	G:ANKRD63	0.899752	0.885824	0.859235	0.764974	0.543941	0.759557	1	1	1	1	1	1	1	1
G:AIFM3	G:AIFM3	0.899756	0.885831	0.859242	0.765031	0.543998	0.759617	1	1	1	1	1	1	1	1
G:TSPAN32	G:TSPAN32	0.853666	0.885837	0.790173	0.375404	0.544055	0.394976	1.10743	1	1	1	1	1	1	1
G:CCNG1	G:CCNG1	0.899759	0.885843	0.859248	0.765089	0.544113	0.759676	1	1	1	1	1	1	1	1
G:ZNF597	G:ZNF597	0.899763	0.88585	0.859255	0.765146	0.54417	0.759736	1	1	1	1	1	1	1	1
G:PIGG	G:PIGG	0.876073	0.885856	0.823008	0.506197	0.544227	0.519954	1.01009	1	1	1	1	1	1	1
G:ACTR8	G:ACTR8	0.807209	0.609254	0.617642	0.230931	0.0696084	0.138619	1.35702	1	1	1	1	1.53269	1	1
G:NKAIN4	G:NKAIN4	0.899767	0.885862	0.859261	0.765204	0.544285	0.759795	1	1	1	1	1	1	1	1
G:AAAS	G:AAAS	0.514679	0.597716	0.320605	0.03512	0.0658731	0.0307283	4.79883	1	1	1	1	1.60849	1	1
G:FAM120AOS	G:FAM120AOS	0.802495	0.885869	0.725109	0.221274	0.544342	0.252521	1	1	1.38487	1	1	1	1	1
G:SEPSECS	G:SEPSECS	0.867163	0.885875	0.80992	0.446287	0.544399	0.463423	1.04718	1	1	1	1	1	1	1
G:TSPAN33	G:TSPAN33	0.849955	0.885881	0.785174	0.359105	0.544457	0.380165	1.10427	1	1.01839	1	1	1	1	1
G:CEACAM5	G:CEACAM5	0.876925	0.885887	0.824351	0.512637	0.544514	0.526387	1	1	1.00659	1	1	1	1	1
G:SLC31A1	G:SLC31A1	0.835431	0.885894	0.766235	0.305117	0.544571	0.331151	1.12975	1	1.05901	1	1	1	1	1
G:MSH4	G:MSH4	0.871419	0.8859	0.816132	0.473328	0.544629	0.488939	1.02843	1	1	1	1	1	1	1
G:PLEKHJ1	G:PLEKHJ1	0.89977	0.885906	0.859267	0.765261	0.544686	0.759855	1	1	1	1	1	1	1	1
G:IL1RL2	G:IL1RL2	0.899774	0.885913	0.859274	0.765319	0.544743	0.759915	1	1	1	1	1	1	1	1
G:SAR1B	G:SAR1B	0.899777	0.885919	0.85928	0.765376	0.544801	0.759974	1	1	1	1	1	1	1	1
G:PNLIP	G:PNLIP	0.899781	0.885925	0.859287	0.765434	0.544858	0.760034	1	1	1	1	1	1	1	1
G:LGALS9	G:LGALS9	0.857894	0.885932	0.796345	0.395495	0.544915	0.414545	1.05269	1	1.03497	1	1	1	1	1
G:COMMD6	G:COMMD6	0.899784	0.885938	0.859293	0.765491	0.544973	0.760093	1	1	1	1	1	1	1	1
G:TXNRD2	G:TXNRD2	0.871393	0.885944	0.816105	0.473156	0.54503	0.48882	1	1	1.02858	1	1	1	1	1
G:CHRNE	G:CHRNE	0.808898	0.88595	0.732615	0.234549	0.545087	0.264693	1.34666	1	1	1	1	1	1	1
G:TCTN2	G:TCTN2	0.899788	0.885957	0.8593	0.765549	0.545145	0.760153	1	1	1	1	1	1	1	1
G:PARP2	G:PARP2	0.82259	0.885963	0.749853	0.267356	0.545202	0.296038	1.26428	1	1	1	1	1	1	1
G:SLC22A6	G:SLC22A6	0.899792	0.885969	0.859306	0.765606	0.545259	0.760213	1	1	1	1	1	1	1	1
G:ITGB2	G:ITGB2	0.801953	0.885975	0.724623	0.220202	0.545317	0.251761	1.03218	1	1.3445	1	1	1	1	1
G:PRSS50	G:AC109583.1	0.899795	0.885982	0.859312	0.765664	0.545374	0.760272	1	1	1	1	1	1	1	1
G:CEP95	G:CEP95	0.873957	0.885988	0.819939	0.490793	0.545431	0.505723	1.01982	1	1	1	1	1	1	1
G:ARHGEF26	G:ARHGEF26	0.855686	0.885994	0.793149	0.384789	0.545489	0.404225	1.09819	1	1	1	1	1	1	1
G:CCDC67	G:DEUP1	0.783212	0.886001	0.70277	0.187504	0.545546	0.220629	1.5006	1	1	1	1	1	1	1
G:PKD2L2	G:PKD2L2	0.872857	0.886007	0.818318	0.483094	0.545603	0.498461	1	1	1.02352	1	1	1	1	1
G:PKDCC	G:PKDCC	0.36507	0.886013	0.284484	0.0150749	0.545661	0.0248573	1.04134	8.90522	1	1	1	1	1	1
G:TRIM22	G:TRIM22	0.899799	0.886019	0.859319	0.765721	0.545718	0.760332	1	1	1	1	1	1	1	1
G:CATSPER1	G:CATSPER1	0.804128	0.886026	0.726885	0.224548	0.545775	0.255328	1.37431	1	1	1	1	1	1	1
G:UBE3D	G:UBE3D	0.861593	0.886032	0.801824	0.414572	0.545833	0.43324	1.04869	1	1.0222	1	1	1	1	1
G:LACTB	G:LACTB	0.866398	0.886038	0.808824	0.441697	0.54589	0.459143	1	1	1.05103	1	1	1	1	1
G:AQP4	G:AQP4	0.899802	0.886044	0.859325	0.765779	0.545947	0.760391	1	1	1	1	1	1	1	1
G:RAD18	G:RAD18	0.875732	0.886051	0.822504	0.503667	0.546005	0.517571	1.01176	1	1	1	1	1	1	1
G:C6orf163	G:C6orf163	0.899806	0.886057	0.859332	0.765836	0.546062	0.760451	1	1	1	1	1	1	1	1
G:LSM4	G:LSM4	0.856607	0.886063	0.794413	0.389197	0.546119	0.408257	1.00587	1	1.08767	1	1	1	1	1
G:PPP1R3B	G:PPP1R3B	0.899809	0.88607	0.859338	0.765894	0.546177	0.76051	1	1	1	1	1	1	1	1
G:CIR1	G:CIR1	0.899813	0.886076	0.859345	0.765951	0.546234	0.76057	1	1	1	1	1	1	1	1
G:MAPK12	G:MAPK12	0.878959	0.886082	0.827476	0.528567	0.546292	0.541877	1.00082	1	1	1	1	1	1	1
G:GBP2	G:GBP2	0.876774	0.886088	0.824104	0.511487	0.546349	0.525195	1.00744	1	1	1	1	1	1	1
G:AXDND1	G:AXDND1	0.741706	0.886095	0.655424	0.136476	0.546406	0.169093	1.78632	1	1	1	1	1	1	1
G:C1QTNF4	G:C1QTNF4	0.899817	0.886101	0.859351	0.766009	0.546464	0.76063	1	1	1	1	1	1	1	1
G:CD53	G:CD53	0.81136	0.886107	0.735919	0.239979	0.546521	0.270319	1.33067	1	1	1	1	1	1	1
G:IFT80	G:IFT80	0.854228	0.886113	0.790985	0.377978	0.546578	0.397466	1.10496	1	1	1	1	1	1	1
G:SCO1	G:SCO1	0.855432	0.88612	0.792773	0.383587	0.546636	0.403039	1.09953	1	1	1	1	1	1	1
G:PET112	G:GATB	0.89982	0.886126	0.859357	0.766067	0.546693	0.760689	1	1	1	1	1	1	1	1
G:TPPP3	G:TPPP3	0.784581	0.886132	0.704548	0.189637	0.54675	0.222955	1	1	1.49383	1	1	1	1	1
G:CHTF8	G:CHTF8	0.899824	0.886138	0.859364	0.766124	0.546808	0.760749	1	1	1	1	1	1	1	1
G:CD180	G:CD180	0.899827	0.886145	0.85937	0.766182	0.546865	0.760808	1	1	1	1	1	1	1	1
G:ZNF212	G:ZNF212	0.860171	0.886151	0.799746	0.407065	0.546922	0.425998	1	1	1.07902	1	1	1	1	1
G:DCAKD	G:DCAKD	0.811031	0.886157	0.735477	0.239243	0.54698	0.269557	1.06835	1	1.24831	1	1	1	1	1
G:DCDC2C	G:DCDC2C	0.866137	0.886163	0.80844	0.440147	0.547037	0.457657	1.05194	1	1	1	1	1	1	1
G:NUTM2D	G:NUTM2D	0.899831	0.88617	0.859377	0.766239	0.547094	0.760868	1	1	1	1	1	1	1	1
G:TLR4	G:TLR4	0.867803	0.886176	0.810866	0.450189	0.547152	0.467168	1.04395	1	1	1	1	1	1	1
G:PM20D2	G:PM20D2	0.857824	0.886182	0.796237	0.395151	0.547209	0.414189	1.01639	1	1.07199	1	1	1	1	1
G:MYO3B	G:MYO3B	0.81251	0.886188	0.737435	0.242582	0.547266	0.272957	1.32423	1	1	1	1	1	1	1
G:ZNF264	G:ZNF264	0.899834	0.886194	0.859383	0.766297	0.547324	0.760928	1	1	1	1	1	1	1	1
G:ZNF268	G:ZNF268	0.874191	0.886201	0.820279	0.49246	0.547381	0.50727	1.01884	1	1	1	1	1	1	1
G:C6	G:C6	0.861966	0.886207	0.802327	0.416578	0.547438	0.435022	1.07032	1	1	1	1	1	1	1
G:MUC4	G:MUC4	0.840837	0.886213	0.772725	0.323587	0.547496	0.3468	1.16769	1	1	1	1	1	1	1
G:IQUB	G:IQUB	0.827934	0.886219	0.756774	0.282127	0.547553	0.310163	1.23768	1	1	1	1	1	1	1
G:BFAR	G:BFAR	0.834214	0.886226	0.764677	0.301187	0.54761	0.327552	1.20164	1	1	1	1	1	1	1
G:WDR34	G:WDR34	0.873321	0.886232	0.819053	0.486311	0.547668	0.501734	1.02208	1	1	1	1	1	1	1
G:CRAT	G:CRAT	0.809418	0.886238	0.733277	0.23568	0.547725	0.265806	1.03585	1	1.2966	1	1	1	1	1
G:FBP2	G:FBP2	0.865678	0.886244	0.807743	0.437451	0.547782	0.454982	1.05359	1	1	1	1	1	1	1
G:PLEKHB1	G:PLEKHB1	0.814998	0.886251	0.740505	0.248358	0.54784	0.278413	1.30797	1	1	1	1	1	1	1
G:SLC15A4	G:SLC15A4	0.899838	0.886257	0.85939	0.766354	0.547897	0.760987	1	1	1	1	1	1	1	1
G:KIAA0319	G:KIAA0319	0.871608	0.886263	0.816423	0.474592	0.547954	0.490188	1.02772	1	1	1	1	1	1	1
G:PPP1R1A	G:PPP1R1A	0.812212	0.886269	0.737033	0.241903	0.548012	0.272253	1.01992	1	1.29956	1	1	1	1	1
G:LPCAT2	G:LPCAT2	0.7839	0.886275	0.703751	0.18857	0.548069	0.221908	1	1.19515	1.25248	1	1	1	1	1
G:PREPL	G:PREPL	0.899842	0.886282	0.859396	0.766412	0.548126	0.761047	1	1	1	1	1	1	1	1
G:CPSF3L	G:INTS11	0.778738	0.886288	0.697611	0.180775	0.548184	0.214064	1.29399	1	1.18248	1	1	1	1	1
G:CCDC73	G:CCDC73	0.899845	0.886294	0.859402	0.766469	0.548241	0.761106	1	1	1	1	1	1	1	1
G:GTF2H2C	G:GTF2H2C	0.855758	0.8863	0.793242	0.385132	0.548298	0.404521	1	1.09788	1	1	1	1	1	1
G:LPXN	G:LPXN	0.899849	0.886307	0.859409	0.766527	0.548356	0.761166	1	1	1	1	1	1	1	1
G:NADK	G:NADK	0.826236	0.886313	0.754348	0.277296	0.548413	0.3051	1	1	1.2453	1	1	1	1	1
G:MMADHC	G:MMADHC	0.86241	0.886319	0.803025	0.418986	0.54847	0.437516	1.06817	1	1	1	1	1	1	1
G:SNAP47	G:SNAP47	0.899852	0.886325	0.859415	0.766584	0.548528	0.761226	1	1	1	1	1	1	1	1
G:BRI3BP	G:BRI3BP	0.695913	0.886331	0.604573	0.100156	0.548585	0.129656	1	2.20547	1	1	1	1	1	1
G:ISCA1	G:ISCA1	0.872068	0.886338	0.817083	0.477694	0.548642	0.493045	1.02617	1	1	1	1	1	1	1
G:WDFY2	G:WDFY2	0.863879	0.886344	0.805115	0.427127	0.5487	0.445119	1	1	1.06107	1	1	1	1	1
G:CLCN1	G:CLCN1	0.754226	0.88635	0.66877	0.149512	0.548757	0.181849	1.62065	1	1.04645	1	1	1	1	1
G:SLC7A8	G:SLC7A8	0.899856	0.886356	0.859422	0.766642	0.548814	0.761285	1	1	1	1	1	1	1	1
G:SEC11A	G:SEC11A	0.869653	0.231517	0.29982	0.461785	0.0106056	0.0272504	1.03559	1	1	1	1	1	8.22933	1
G:USE1	G:USE1	0.864103	0.886362	0.805468	0.428389	0.548872	0.446426	1.04992	1	1.0097	1	1	1	1	1
G:MARC2	G:MARC2	0.820743	0.886369	0.747561	0.262532	0.548929	0.29157	1	1	1.27399	1	1	1	1	1
G:BRAT1	G:BRAT1	0.852407	0.886375	0.788467	0.369741	0.548986	0.38982	1.11303	1	1	1	1	1	1	1
G:DAGLB	G:DAGLB	0.809288	0.886381	0.733068	0.235397	0.549044	0.265455	1.34483	1	1	1	1	1	1	1
G:MIS18A	G:MIS18A	0.899859	0.886387	0.859428	0.766699	0.549101	0.761345	1	1	1	1	1	1	1	1
G:NRM	G:NRM	0.8456	0.886393	0.779408	0.341393	0.549158	0.364124	1	1	1.14562	1	1	1	1	1
G:CEP70	G:CEP70	0.899863	0.8864	0.859434	0.766757	0.549216	0.761404	1	1	1	1	1	1	1	1
G:FAM195A	G:MCRIP2	0.839548	0.886406	0.771246	0.319024	0.549273	0.343137	1.04593	1	1.1221	1	1	1	1	1
G:SBSN	G:SBSN	0.831498	0.886412	0.761218	0.292705	0.54933	0.319767	1.00234	1	1.21338	1	1	1	1	1
G:WIBG	G:PYM1	0.859	0.886418	0.79802	0.40105	0.549388	0.420122	1	1	1.0841	1	1	1	1	1
G:CEBPE	G:CEBPE	0.899866	0.886424	0.859441	0.766814	0.549445	0.761464	1	1	1	1	1	1	1	1
G:FBXO39	G:FBXO39	0.875012	0.886431	0.821471	0.498379	0.549502	0.512748	1.01513	1	1	1	1	1	1	1
G:ZNF879	G:ZNF879	0.864878	0.886437	0.806614	0.432805	0.54956	0.450704	1.05642	1	1	1	1	1	1	1
G:ALDH3B1	G:ALDH3B1	0.827081	0.886443	0.755569	0.279683	0.549617	0.307631	1	1	1.24176	1	1	1	1	1
G:TMEM194B	G:NEMP2	0.869509	0.886449	0.81336	0.460867	0.549674	0.477278	1.03648	1	1	1	1	1	1	1
G:OSGEPL1	G:OSGEPL1	0.89987	0.886455	0.859447	0.766872	0.549732	0.761524	1	1	1	1	1	1	1	1
G:CST6	G:CST6	0.772756	0.886461	0.689984	0.172321	0.549789	0.204843	1	1	1.56718	1	1	1	1	1
G:GHDC	G:GHDC	0.899874	0.886468	0.859454	0.766929	0.549846	0.761583	1	1	1	1	1	1	1	1
G:CARD14	G:CARD14	0.899877	0.886474	0.85946	0.766987	0.549904	0.761643	1	1	1	1	1	1	1	1
G:ASPHD1	G:ASPHD1	0.874624	0.88648	0.820891	0.495563	0.549961	0.510069	1.01712	1	1	1	1	1	1	1
G:CHRNB1	G:CHRNB1	0.784795	0.886486	0.704768	0.189974	0.550018	0.223245	1.00797	1	1.48108	1	1	1	1	1
G:WTIP	G:WTIP	0.715005	0.886492	0.625844	0.113511	0.550076	0.144621	1	1	2.01375	1	1	1	1	1
G:GCSAM	G:GCSAM	0.873876	0.886499	0.81982	0.490219	0.550133	0.505187	1.02016	1	1	1	1	1	1	1
G:DCTN5	G:DCTN5	0.762236	0.886505	0.678224	0.158807	0.55019	0.191652	1	1	1.63755	1	1	1	1	1
G:CNIH4	G:CNIH4	0.83717	0.886511	0.768439	0.310872	0.550248	0.336345	1.18572	1	1	1	1	1	1	1
G:CRYBB1	G:CRYBB1	0.757761	0.886517	0.673129	0.153516	0.550305	0.186285	1	1	1.67204	1	1	1	1	1
G:CD1D	G:CD1D	0.899881	0.886523	0.859467	0.767044	0.550362	0.761702	1	1	1	1	1	1	1	1
G:OLFML2A	G:OLFML2A	0.833007	0.886529	0.763198	0.297373	0.55042	0.32419	1.20785	1	1	1	1	1	1	1
G:SYDE2	G:SYDE2	0.814396	0.886536	0.739622	0.246942	0.550477	0.276829	1.17176	1.1187	1	1	1	1	1	1
G:KLK5	G:KLK5	0.839597	0.886542	0.771294	0.319195	0.550534	0.343255	1.17315	1	1	1	1	1	1	1
G:SAAL1	G:SAAL1	0.854809	0.886548	0.791846	0.380668	0.550592	0.400134	1.10237	1	1	1	1	1	1	1
G:TMCO6	G:TMCO6	0.899884	0.886554	0.859473	0.767102	0.550649	0.761762	1	1	1	1	1	1	1	1
G:TRPT1	G:TRPT1	0.873884	0.88656	0.819834	0.490276	0.550706	0.505246	1.02012	1	1	1	1	1	1	1
G:AKR1B1	G:AKR1B1	0.877731	0.886566	0.825583	0.518847	0.550764	0.532404	1.00365	1	1	1	1	1	1	1
G:FBXO2	G:FBXO2	0.807156	0.886573	0.730642	0.230818	0.550821	0.261414	1.35717	1	1	1	1	1	1	1
G:CCL2	G:CCL2	0.854538	0.638474	0.704371	0.379409	0.0802684	0.222722	1.0837	1	1.01837	1	1	1	1	1.35388
G:RFK	G:RFK	0.866753	0.886579	0.809313	0.443819	0.550878	0.461045	1.02667	1	1.02192	1	1	1	1	1
G:MMEL1	G:MMEL1	0.845394	0.886585	0.779122	0.340594	0.550936	0.363355	1.14672	1	1	1	1	1	1	1
G:RAB8B	G:RAB8B	0.802751	0.886591	0.725332	0.221782	0.550993	0.252872	1	1.24757	1.10861	1	1	1	1	1
G:CCDC141	G:CCDC141	0.857709	0.886597	0.796056	0.394579	0.55105	0.413596	1.08995	1	1	1	1	1	1	1
G:R3HCC1L	G:R3HCC1L	0.854091	0.886603	0.790773	0.377349	0.551108	0.396814	1.10545	1	1	1	1	1	1	1
G:LRRC34	G:LRRC34	0.866982	0.88661	0.809663	0.445197	0.551165	0.462412	1.04825	1	1	1	1	1	1	1
G:HADH	G:HADH	0.899888	0.886616	0.859479	0.767159	0.551222	0.761821	1	1	1	1	1	1	1	1
G:CPED1	G:CPED1	0.799356	0.886622	0.721858	0.215181	0.55128	0.247495	1.40022	1	1	1	1	1	1	1
G:MRPS9	G:MRPS9	0.878455	0.886628	0.826709	0.524541	0.551337	0.538004	1.00191	1	1	1	1	1	1	1
G:SYCP2L	G:SYCP2L	0.878397	0.886634	0.826626	0.524081	0.551395	0.537587	1.00198	1	1	1	1	1	1	1
G:TMEM68	G:TMEM68	0.852996	0.88664	0.789197	0.372372	0.551452	0.392013	1	1	1.11104	1	1	1	1	1
G:STK32B	G:STK32B	0.847793	0.886646	0.782136	0.350133	0.551509	0.37158	1.13492	1	1	1	1	1	1	1
G:SEPHS2	G:SEPHS2	0.899891	0.886653	0.859486	0.767217	0.551567	0.761881	1	1	1	1	1	1	1	1
G:LIPA	G:LIPA	0.851156	0.886659	0.786806	0.36425	0.551624	0.384903	1.11899	1	1	1	1	1	1	1
G:KIAA1614	G:KIAA1614	0.878128	0.886665	0.826208	0.521953	0.551681	0.535502	1	1	1.00272	1	1	1	1	1
G:RNF217	G:RNF217	0.748453	0.886671	0.663205	0.143292	0.551739	0.176384	1.17415	1	1.47916	1	1	1	1	1
G:CCDC19	G:CFAP45	0.899895	0.886677	0.859492	0.767274	0.551796	0.761941	1	1	1	1	1	1	1	1
G:MED6	G:MED6	0.899899	0.669542	0.773056	0.767332	0.0939131	0.347628	1	1	1	1	1	1	1	1.1665
G:RPLP1	G:RPLP1	0.899902	0.886683	0.859499	0.767389	0.551853	0.762	1	1	1	1	1	1	1	1
G:TTC30A	G:TTC30A	0.899906	0.886689	0.859505	0.767447	0.551911	0.76206	1	1	1	1	1	1	1	1
G:DDX51	G:DDX51	0.868792	0.886696	0.812373	0.456331	0.551968	0.473234	1.03986	1	1	1	1	1	1	1
G:CHAD	G:CHAD	0.814469	0.886702	0.739721	0.247112	0.552025	0.277005	1.06918	1	1.22601	1	1	1	1	1
G:TMPRSS11F	G:TMPRSS11F	0.853967	0.886708	0.790599	0.376777	0.552083	0.39628	1.106	1	1	1	1	1	1	1
G:EXD3	G:EXD3	0.864022	0.886714	0.80534	0.42793	0.55214	0.44595	1.06044	1	1	1	1	1	1	1
G:TRPM5	G:TRPM5	0.836143	0.88672	0.767243	0.307453	0.552197	0.333512	1.19192	1	1	1	1	1	1	1
G:GJA8	G:GJA8	0.811511	0.886726	0.73619	0.240318	0.552255	0.270788	1.30034	1	1.02287	1	1	1	1	1
G:CAPN10	G:CAPN10	0.807049	0.886732	0.730535	0.230592	0.552312	0.261239	1.08748	1	1.24848	1	1	1	1	1
G:B3GALNT1	G:B3GALNT1	0.877218	0.886738	0.824781	0.514879	0.552369	0.528472	1	1	1.0054	1	1	1	1	1
G:USB1	G:USB1	0.831386	0.886745	0.761084	0.292364	0.552427	0.319473	1.21665	1	1	1	1	1	1	1
G:TAF1A	G:TAF1A	0.836727	0.886751	0.767967	0.30939	0.552484	0.335223	1.04173	1	1.14115	1	1	1	1	1
G:NRAP	G:NRAP	0.899909	0.886757	0.859511	0.767505	0.552541	0.762119	1	1	1	1	1	1	1	1
G:RAB34	G:RAB34	0.812931	0.886763	0.737903	0.243544	0.552599	0.273778	1.05599	1	1.25066	1	1	1	1	1
G:FAM71F2	G:FAM71F2	0.845658	0.886769	0.779496	0.341622	0.552656	0.364361	1.14541	1	1	1	1	1	1	1
G:DNAAF1	G:DNAAF1	0.849521	0.886775	0.784534	0.357276	0.552713	0.378329	1.12685	1	1	1	1	1	1	1
G:DNAJC18	G:DNAJC18	0.874272	0.886781	0.820397	0.493034	0.552771	0.507806	1.01855	1	1	1	1	1	1	1
G:SLC10A7	G:SLC10A7	0.866127	0.886787	0.808424	0.44009	0.552828	0.457597	1.05194	1	1	1	1	1	1	1
G:OR2A7	G:OR2A7	0.810037	0.886794	0.734107	0.237037	0.552885	0.267213	1.33957	1	1	1	1	1	1	1
G:SLCO4A1	G:SLCO4A1	0.85548	0.8868	0.792867	0.383816	0.552943	0.403335	1.09937	1	1	1	1	1	1	1
G:GAP43	G:GAP43	0.860686	0.886806	0.800451	0.409758	0.553	0.428431	1.07636	1	1	1	1	1	1	1
G:TMEM53	G:TMEM53	0.787252	0.886812	0.707857	0.193905	0.553057	0.227376	1.02349	1	1.44134	1	1	1	1	1
G:ZNF75A	G:ZNF75A	0.872974	0.886818	0.818519	0.483898	0.553115	0.499353	1.02328	1	1	1	1	1	1	1
G:ARL2	G:ARL2	0.86849	0.677316	0.769694	0.454437	0.0977833	0.339357	1.04103	1	1	1	1	1	1	1.1326
G:NAT6	G:NAA80	0.867058	0.886824	0.809769	0.445656	0.553172	0.462828	1.04788	1	1	1	1	1	1	1
G:ZNF3	G:ZNF3	0.851772	0.88683	0.78763	0.366938	0.553229	0.387332	1.03253	1	1.08117	1	1	1	1	1
G:SPAG7	G:SPAG7	0.854723	0.886836	0.791693	0.380267	0.553287	0.399659	1	1	1.10291	1	1	1	1	1
G:SPSB2	G:SPSB2	0.797645	0.886843	0.719731	0.211968	0.553344	0.244283	1.41385	1	1	1	1	1	1	1
G:ACOT8	G:ACOT8	0.815642	0.886849	0.741412	0.249888	0.553401	0.280056	1.30384	1	1	1	1	1	1	1
G:ZNF615	G:ZNF615	0.899913	0.886855	0.859518	0.767562	0.553459	0.762179	1	1	1	1	1	1	1	1
G:BPGM	G:BPGM	0.864012	0.886861	0.805324	0.427873	0.553516	0.445891	1.00167	1	1.05868	1	1	1	1	1
G:LY6H	G:LY6H	0.812062	0.886867	0.736865	0.241563	0.553573	0.27196	1.01819	1	1.30275	1	1	1	1	1
G:SH3BGR	G:SH3BGR	0.876858	0.886873	0.82424	0.512119	0.553631	0.525851	1.00703	1	1	1	1	1	1	1
G:C9orf114	G:SPOUT1	0.81298	0.886879	0.737969	0.243658	0.553688	0.273895	1	1	1.32041	1	1	1	1	1
G:SRP19	G:SRP19	0.899916	0.886885	0.859524	0.76762	0.553745	0.762239	1	1	1	1	1	1	1	1
G:TYSND1	G:TYSND1	0.862494	0.886891	0.803141	0.419444	0.553803	0.437931	1.06777	1	1	1	1	1	1	1
G:GSAP	G:GSAP	0.838695	0.886897	0.770182	0.316059	0.55386	0.340538	1.17762	1	1	1	1	1	1	1
G:PLEKHG6	G:PLEKHG6	0.836642	0.886904	0.767793	0.309105	0.553917	0.33481	1.18948	1	1	1	1	1	1	1
G:ZNF804B	G:ZNF804B	0.89992	0.88691	0.859531	0.767677	0.553975	0.762298	1	1	1	1	1	1	1	1
G:ACER1	G:ACER1	0.849153	0.886916	0.783972	0.355733	0.554032	0.37673	1.05368	1	1.07082	1	1	1	1	1
G:SLCO6A1	G:SLCO6A1	0.899923	0.886922	0.859537	0.767735	0.554089	0.762358	1	1	1	1	1	1	1	1
G:SIGIRR	G:SIGIRR	0.871796	0.886928	0.816699	0.475856	0.554147	0.491378	1.02705	1	1	1	1	1	1	1
G:FBXW9	G:FBXW9	0.841219	0.886934	0.773315	0.324956	0.554204	0.348278	1.16587	1	1	1	1	1	1	1
G:CORO2A	G:CORO2A	0.831535	0.623848	0.661946	0.292819	0.074702	0.175177	1.20193	1	1.01159	1	1	1	1	1.43517
G:CRYBA1	G:CRYBA1	0.899927	0.88694	0.859543	0.767792	0.554261	0.762417	1	1	1	1	1	1	1	1
G:CNDP1	G:CNDP1	0.899931	0.886946	0.85955	0.76785	0.554319	0.762477	1	1	1	1	1	1	1	1
G:CXCL10	G:CXCL10	0.899934	0.886952	0.859556	0.767907	0.554376	0.762537	1	1	1	1	1	1	1	1
G:TC2N	G:TC2N	0.864848	0.886958	0.806567	0.432633	0.554433	0.450525	1.05651	1	1	1	1	1	1	1
G:RGS20	G:RGS20	0.830313	0.886964	0.759632	0.289121	0.554491	0.31629	1	1	1.2234	1	1	1	1	1
G:PRSS23	G:PRSS23	0.822246	0.886971	0.749405	0.266448	0.554548	0.295156	1.26575	1	1	1	1	1	1	1
G:C16orf11	G:PRR35	0.867522	0.886977	0.810462	0.448468	0.554605	0.465563	1.04545	1	1	1	1	1	1	1
G:UBALD2	G:UBALD2	0.69302	0.886983	0.601217	0.0983134	0.554663	0.127465	1.02003	2.03835	1.07537	1	1	1	1	1
G:CLMP	G:CLMP	0.806834	0.886989	0.730179	0.23014	0.55472	0.260653	1.03291	1	1.31582	1	1	1	1	1
G:C2orf16	G:C2orf16	0.851261	0.886995	0.786967	0.364708	0.554777	0.385377	1.1186	1	1	1	1	1	1	1
G:SMIM23	G:SMIM23	0.899938	0.887001	0.859563	0.767965	0.554835	0.762596	1	1	1	1	1	1	1	1
G:CCDC147	G:CFAP58	0.805096	0.887007	0.728054	0.226524	0.554892	0.2572	1.36796	1	1	1	1	1	1	1
G:NKX6-1	G:NKX6-1	0.18668	0.887013	0.127492	0.0041708	0.554949	0.00717334	1.11822	4.42953	4.90176	1	1	1	1	1
G:CAB39L	G:CAB39L	0.842517	0.887019	0.775223	0.329691	0.555007	0.353125	1.16016	1	1	1	1	1	1	1
G:UTP3	G:UTP3	0.899941	0.887025	0.859569	0.768022	0.555064	0.762656	1	1	1	1	1	1	1	1
G:ZNF235	G:ZNF235	0.899945	0.887031	0.859575	0.76808	0.555121	0.762715	1	1	1	1	1	1	1	1
G:ELTD1	G:ADGRL4	0.845085	0.887037	0.778702	0.339395	0.555179	0.362231	1.14835	1	1	1	1	1	1	1
G:ATP6V0A4	G:ATP6V0A4	0.86635	0.887043	0.808747	0.44141	0.555236	0.458845	1.05132	1	1	1	1	1	1	1
G:CBLN4	G:CBLN4	0.500882	0.594671	0.308104	0.0325712	0.0649274	0.0286025	1	4.24151	1.18776	1	1	1	1.62384	1
G:CD59	G:CD59	0.899948	0.88705	0.859582	0.768137	0.555293	0.762775	1	1	1	1	1	1	1	1
G:RXFP2	G:RXFP2	0.843695	0.887056	0.776799	0.334086	0.555351	0.357204	1.15499	1	1	1	1	1	1	1
G:PQLC2	G:SLC66A1	0.899952	0.887062	0.859588	0.768195	0.555408	0.762834	1	1	1	1	1	1	1	1
G:FAM118A	G:FAM118A	0.852523	0.887068	0.788586	0.370255	0.555465	0.390176	1.02655	1	1.08394	1	1	1	1	1
G:LIPK	G:LIPK	0.873247	0.887074	0.818933	0.485794	0.555523	0.501199	1.02232	1	1	1	1	1	1	1
G:C9orf78	G:C9orf78	0.845203	0.88708	0.778879	0.339851	0.55558	0.362704	1	1	1.14758	1	1	1	1	1
G:HIST1H3J	G:H3C12	0.854575	0.887086	0.791464	0.379581	0.555637	0.398948	1.10339	1	1	1	1	1	1	1
G:PIK3R3	G:PIK3R3	0.861657	0.887092	0.801925	0.414916	0.555695	0.433596	1.07168	1	1	1	1	1	1	1
G:KLKB1	G:KLKB1	0.899955	0.887098	0.859594	0.768252	0.555752	0.762894	1	1	1	1	1	1	1	1
G:DDX60L	G:DDX60L	0.899959	0.887104	0.859601	0.76831	0.555809	0.762954	1	1	1	1	1	1	1	1
G:C4orf21	G:ZGRF1	0.802723	0.88711	0.725295	0.221725	0.555867	0.252813	1.3831	1	1	1	1	1	1	1
G:HHLA2	G:HHLA2	0.87096	0.887116	0.815477	0.470284	0.555924	0.486142	1.03034	1	1	1	1	1	1	1
G:PPA1	G:PPA1	0.869536	0.887122	0.813403	0.461039	0.555981	0.477456	1.03623	1	1	1	1	1	1	1
G:YDJC	G:YDJC	0.753017	0.887128	0.667847	0.148178	0.556039	0.180928	1.03847	1	1.63937	1	1	1	1	1
G:TMC4	G:TMC4	0.899962	0.887134	0.859607	0.768367	0.556096	0.763013	1	1	1	1	1	1	1	1
G:COL21A1	G:COL21A1	0.899966	0.88714	0.859614	0.768425	0.556153	0.763073	1	1	1	1	1	1	1	1
G:SLC9B1	G:SLC9B1	0.89997	0.887147	0.85962	0.768482	0.556211	0.763132	1	1	1	1	1	1	1	1
G:DPYD	G:DPYD	0.835309	0.887153	0.766108	0.304718	0.556268	0.330856	1.19714	1	1	1	1	1	1	1
G:P4HTM	G:P4HTM	0.481577	0.887159	0.390075	0.0293039	0.556325	0.044727	1.03778	5.29787	1.00666	1	1	1	1	1
G:KBTBD11	G:KBTBD11	0.319295	0.887165	0.245967	0.0113481	0.556383	0.0194244	1.00162	7.07711	1.62991	1	1	1	1	1
G:ZNF416	G:ZNF416	0.808924	0.887171	0.73265	0.234605	0.55644	0.264752	1.27222	1	1.05845	1	1	1	1	1
G:TTC29	G:TTC29	0.899973	0.887177	0.859626	0.76854	0.556498	0.763192	1	1	1	1	1	1	1	1
G:ZXDC	G:ZXDC	0.775779	0.887183	0.693877	0.176518	0.556555	0.20948	1.06798	1	1.44955	1	1	1	1	1
G:DBH	G:DBH	0.877023	0.887189	0.824511	0.513384	0.556612	0.527161	1.00614	1	1	1	1	1	1	1
G:BTC	G:BTC	0.899977	0.887195	0.859633	0.768597	0.55667	0.763252	1	1	1	1	1	1	1	1
G:TMPO	G:TMPO	0.864758	0.887201	0.806456	0.432117	0.556727	0.450109	1.05681	1	1	1	1	1	1	1
G:CDC6	G:CDC6	0.83989	0.887207	0.771654	0.320221	0.556784	0.344142	1.17211	1	1	1	1	1	1	1
G:RSL1D1	G:RSL1D1	0.89998	0.887213	0.859639	0.768655	0.556842	0.763311	1	1	1	1	1	1	1	1
G:C16orf54	G:C16orf54	0.763744	0.887219	0.679776	0.160647	0.556899	0.193327	1	1	1.62677	1	1	1	1	1
G:ACTR5	G:ACTR5	0.62305	0.887225	0.53012	0.0643194	0.556956	0.0895812	1	3.04462	1	1	1	1	1	1
G:C6orf211	G:ARMT1	0.899984	0.887231	0.859646	0.768712	0.557014	0.763371	1	1	1	1	1	1	1	1
G:PPP1R3A	G:PPP1R3A	0.866963	0.887237	0.809648	0.445082	0.557071	0.462352	1.04836	1	1	1	1	1	1	1
G:C10orf129	G:ACSM6	0.875631	0.887243	0.822352	0.50292	0.557128	0.516857	1.01213	1	1	1	1	1	1	1
G:PALB2	G:PALB2	0.875725	0.887249	0.822491	0.50361	0.557186	0.517512	1.01177	1	1	1	1	1	1	1
G:BMF	G:BMF	0.899987	0.887255	0.859652	0.76877	0.557243	0.76343	1	1	1	1	1	1	1	1
G:NUDCD1	G:NUDCD1	0.899991	0.887261	0.859658	0.768827	0.5573	0.76349	1	1	1	1	1	1	1	1
G:FAM71C	G:FAM71C	0.899994	0.887267	0.859665	0.768885	0.557358	0.76355	1	1	1	1	1	1	1	1
G:CCBE1	G:CCBE1	0.899998	0.887273	0.859671	0.768943	0.557415	0.763609	1	1	1	1	1	1	1	1
G:AIM1	G:CRYBG1	0.900001	0.887279	0.859677	0.769	0.557472	0.763669	1	1	1	1	1	1	1	1
G:DIS3	G:DIS3	0.900005	0.887285	0.859684	0.769058	0.55753	0.763728	1	1	1	1	1	1	1	1
G:TMEM209	G:TMEM209	0.900009	0.887291	0.85969	0.769115	0.557587	0.763788	1	1	1	1	1	1	1	1
G:PLA2G4C	G:PLA2G4C	0.870978	0.887297	0.815505	0.470399	0.557644	0.486261	1.03027	1	1	1	1	1	1	1
G:FAM175A	G:ABRAXAS1	0.900012	0.887303	0.859697	0.769173	0.557702	0.763847	1	1	1	1	1	1	1	1
G:ADCK3	G:COQ8A	0.868314	0.887309	0.811579	0.453346	0.557759	0.470022	1.04173	1	1	1	1	1	1	1
G:C20orf196	G:SHLD1	0.876341	0.887315	0.823384	0.508209	0.557816	0.521741	1.0089	1	1	1	1	1	1	1
G:BLZF1	G:BLZF1	0.855903	0.887321	0.793429	0.385819	0.557874	0.405114	1.09703	1	1	1	1	1	1	1
G:FKBP3	G:FKBP3	0.900016	0.887328	0.859703	0.76923	0.557931	0.763907	1	1	1	1	1	1	1	1
G:TTC22	G:TTC22	0.682993	0.887334	0.58881	0.0922594	0.557988	0.119738	1.33014	1	1.76297	1	1	1	1	1
G:ESR2	G:ESR2	0.852329	0.88734	0.788368	0.369397	0.558046	0.389524	1.11328	1	1	1	1	1	1	1
G:ZNF614	G:ZNF614	0.861828	0.887346	0.802126	0.415833	0.558103	0.434309	1.07111	1	1	1	1	1	1	1
G:ZPLD1	G:ZPLD1	0.900019	0.887352	0.859709	0.769288	0.55816	0.763967	1	1	1	1	1	1	1	1
G:HACL1	G:HACL1	0.852804	0.887358	0.78898	0.371514	0.558218	0.391361	1.11145	1	1	1	1	1	1	1
G:NKIRAS2	G:NKIRAS2	0.404759	0.887364	0.315706	0.0190175	0.558275	0.0298825	1.0781	1	7.2746	1	1	1	1	1
G:GEMIN4	G:GEMIN4	0.900023	0.88737	0.859716	0.769345	0.558332	0.764026	1	1	1	1	1	1	1	1
G:C16orf80	G:CFAP20	0.649605	0.887376	0.555367	0.0752024	0.55839	0.101407	1	2.72337	1	1	1	1	1	1
G:MEIS3	G:MEIS3	0.900026	0.887382	0.859722	0.769403	0.558447	0.764086	1	1	1	1	1	1	1	1
G:BSCL2	G:BSCL2	0.86755	0.887388	0.810507	0.44864	0.558504	0.465741	1.04532	1	1	1	1	1	1	1
G:TPD52L2	G:TPD52L2	0.865196	0.887394	0.807071	0.43464	0.558562	0.452427	1.05537	1	1	1	1	1	1	1
G:FGL2	G:FGL2	0.81256	0.8874	0.737469	0.242695	0.558619	0.273016	1.32397	1	1	1	1	1	1	1
G:RASSF2	G:RASSF2	0.90003	0.887406	0.859728	0.76946	0.558676	0.764145	1	1	1	1	1	1	1	1
G:LAMB4	G:LAMB4	0.86394	0.887412	0.805227	0.427471	0.558734	0.445534	1.06076	1	1	1	1	1	1	1
G:ECE2	G:ECE2	0.900033	0.887418	0.859735	0.769518	0.558791	0.764205	1	1	1	1	1	1	1	1
G:KCTD12	G:KCTD12	0.860566	0.887424	0.800279	0.409128	0.558848	0.427838	1.0179	1	1.05799	1	1	1	1	1
G:MTFMT	G:MTFMT	0.855577	0.88743	0.793017	0.384274	0.558906	0.40381	1.09855	1	1	1	1	1	1	1
G:KCNN4	G:KCNN4	0.84507	0.887436	0.77868	0.339338	0.558963	0.362172	1	1	1.14852	1	1	1	1	1
G:MRPL33	G:MRPL33	0.900037	0.887442	0.859741	0.769575	0.55902	0.764265	1	1	1	1	1	1	1	1
G:EMC1	G:EMC1	0.875303	0.887448	0.821894	0.500506	0.559078	0.514713	1	1	1.01367	1	1	1	1	1
G:PTF1A	G:PTF1A	0.854907	0.887454	0.791998	0.381126	0.559135	0.400608	1.10193	1	1	1	1	1	1	1
G:SCEL	G:SCEL	0.90004	0.88746	0.859748	0.769633	0.559192	0.764324	1	1	1	1	1	1	1	1
G:GSG2	G:HASPIN	0.827021	0.887466	0.755484	0.279512	0.55925	0.307455	1	1	1.24192	1	1	1	1	1
G:HARBI1	G:HARBI1	0.900044	0.887472	0.859754	0.76969	0.559307	0.764384	1	1	1	1	1	1	1	1
G:CREB3	G:CREB3	0.852006	0.887478	0.78795	0.367967	0.559364	0.38828	1.11535	1	1	1	1	1	1	1
G:CX3CR1	G:CX3CR1	0.84944	0.887484	0.784409	0.356933	0.559422	0.377974	1	1	1.12711	1	1	1	1	1
G:NHLRC3	G:NHLRC3	0.859304	0.88749	0.798477	0.402597	0.559479	0.421665	1.08295	1	1	1	1	1	1	1
G:PWP1	G:PWP1	0.755518	0.887495	0.670257	0.150957	0.559536	0.183346	1	1.54552	1.09331	1	1	1	1	1
G:RPS20	G:RPS20	0.818934	0.887501	0.745529	0.257937	0.559594	0.287691	1	1.26088	1.01895	1	1	1	1	1
G:F11R	G:F11R	0.845935	0.887507	0.77989	0.342707	0.559651	0.365426	1.01756	1	1.12448	1	1	1	1	1
G:LEPREL2	G:P3H3	0.900048	0.887513	0.85976	0.769748	0.559708	0.764443	1	1	1	1	1	1	1	1
G:SYTL2	G:SYTL2	0.821575	0.887519	0.748592	0.264689	0.559766	0.293568	1.26963	1	1	1	1	1	1	1
G:SLC45A2	G:SLC45A2	0.783611	0.887525	0.703351	0.188121	0.559823	0.221385	1.49792	1	1	1	1	1	1	1
G:NEIL1	G:NEIL1	0.862252	0.887531	0.80276	0.418126	0.55988	0.436566	1.06854	1	1	1	1	1	1	1
G:MSX1	G:MSX1	0.743449	0.887537	0.657237	0.138192	0.559938	0.170756	1.01809	1.52924	1.13834	1	1	1	1	1
G:NBN	G:NBN	0.900051	0.887543	0.859767	0.769805	0.559995	0.764503	1	1	1	1	1	1	1	1
G:SELL	G:SELL	0.872355	0.419737	0.503046	0.479647	0.0289051	0.0784745	1.02549	1	1	1	1	3.32016	1	1
G:POMGNT2	G:POMGNT2	0.80908	0.887549	0.732824	0.234945	0.560052	0.265045	1.34609	1	1	1	1	1	1	1
G:CRIP3	G:CRIP3	0.900055	0.887555	0.859773	0.769863	0.56011	0.764563	1	1	1	1	1	1	1	1
G:FXYD5	G:FXYD5	0.867465	0.887561	0.810387	0.448123	0.560167	0.465266	1.04565	1	1	1	1	1	1	1
G:AHNAK2	G:AHNAK2	0.820699	0.887567	0.74753	0.262419	0.560224	0.291511	1.27417	1	1	1	1	1	1	1
G:G6PC	G:G6PC	0.86603	0.887573	0.80827	0.439516	0.560282	0.457003	1	1	1.05214	1	1	1	1	1
G:COQ9	G:COQ9	0.874783	0.887579	0.821123	0.496712	0.560339	0.51114	1.01666	1	1	1	1	1	1	1
G:RP11-514O12.4	G:AL159163.1	0.859828	0.887585	0.799244	0.405289	0.560396	0.424276	1.05681	1	1.02259	1	1	1	1	1
G:MAN2B2	G:MAN2B2	0.900058	0.887591	0.859779	0.76992	0.560454	0.764622	1	1	1	1	1	1	1	1
G:CYP51A1	G:CYP51A1	0.873835	0.887597	0.819781	0.489931	0.560511	0.505008	1.02024	1	1	1	1	1	1	1
G:CTSH	G:CTSH	0.809495	0.887603	0.733381	0.235849	0.560568	0.265982	1.3429	1	1	1	1	1	1	1
G:CACNA2D4	G:CACNA2D4	0.70477	0.887609	0.614201	0.106082	0.560626	0.13619	2.11515	1	1	1	1	1	1	1
G:CTC-534A2.2	G:SHLD3	0.900062	0.887615	0.859786	0.769978	0.560683	0.764682	1	1	1	1	1	1	1	1
G:ARHGAP19-SLIT1	G:ARHGAP19-SLIT1	0.900065	0.887621	0.859792	0.770035	0.56074	0.764741	1	1	1	1	1	1	1	1
G:ATP8B3	G:ATP8B3	0.851902	0.887627	0.78779	0.36751	0.560798	0.387806	1.11557	1	1	1	1	1	1	1
G:SNRNP27	G:SNRNP27	0.749823	0.887633	0.664453	0.144734	0.560855	0.177591	1.19785	1.40206	1.0288	1	1	1	1	1
G:UNC50	G:UNC50	0.83346	0.887639	0.763824	0.298796	0.560912	0.325605	1	1	1.2047	1	1	1	1	1
G:GHSR	G:GHSR	0.318263	0.556417	0.13893	0.0112729	0.0542693	0.00810446	1.76697	4.51138	1.46519	1	1	1	1.92354	1
G:POTEF	G:POTEF	0.900069	0.887645	0.859798	0.770093	0.56097	0.764801	1	1	1	1	1	1	1	1
G:STAC	G:STAC	0.871907	0.887651	0.816878	0.476602	0.561027	0.492152	1.02675	1	1	1	1	1	1	1
G:LOXHD1	G:LOXHD1	0.81357	0.887657	0.738633	0.245016	0.561084	0.275069	1.31648	1	1	1	1	1	1	1
G:POLR1D	G:POLR1D	0.874552	0.887663	0.820787	0.495046	0.561142	0.509592	1.01754	1	1	1	1	1	1	1
G:DNTT	G:DNTT	0.900072	0.887669	0.859805	0.77015	0.561199	0.764861	1	1	1	1	1	1	1	1
G:LIMD2	G:LIMD2	0.865845	0.887674	0.808007	0.438426	0.561256	0.455993	1.02976	1	1.02251	1	1	1	1	1
G:TRIM5	G:TRIM5	0.900076	0.88768	0.859811	0.770208	0.561314	0.76492	1	1	1	1	1	1	1	1
G:COL6A6	G:COL6A6	0.525916	0.887686	0.431378	0.0373516	0.561371	0.0551451	4.62713	1	1	1	1	1	1	1
G:GSTM1	G:GSTM1	0.900079	0.887692	0.859818	0.770265	0.561428	0.76498	1	1	1	1	1	1	1	1
G:GALNS	G:GALNS	0.900083	0.887698	0.859824	0.770323	0.561486	0.765039	1	1	1	1	1	1	1	1
G:SLC7A2	G:SLC7A2	0.900086	0.887704	0.85983	0.770381	0.561543	0.765099	1	1	1	1	1	1	1	1
G:UBQLN3	G:UBQLN3	0.850785	0.88771	0.786299	0.36265	0.561601	0.383422	1.12057	1	1	1	1	1	1	1
G:SCN10A	G:SCN10A	0.785786	0.887716	0.706039	0.191546	0.561658	0.224932	1.48533	1	1	1	1	1	1	1
G:TMPRSS4	G:TMPRSS4	0.90009	0.887722	0.859837	0.770438	0.561715	0.765158	1	1	1	1	1	1	1	1
G:SLC9A8	G:SLC9A8	0.900093	0.887728	0.859843	0.770496	0.561773	0.765218	1	1	1	1	1	1	1	1
G:SFI1	G:SFI1	0.867859	0.887734	0.810941	0.450534	0.56183	0.467465	1.0437	1	1	1	1	1	1	1
G:FAM161A	G:FAM161A	0.851419	0.88774	0.787189	0.365394	0.561887	0.386029	1.11779	1	1	1	1	1	1	1
G:RP11-758M4.1	G:MIR2052HG	0.900097	0.887746	0.859849	0.770553	0.561945	0.765278	1	1	1	1	1	1	1	1
G:HMCN2	G:HMCN2	0.49211	0.887752	0.399599	0.0310473	0.562002	0.0469719	5.31387	1	1	1	1	1	1	1
G:EPB41L4A	G:EPB41L4A	0.823505	0.652078	0.685052	0.269798	0.0859143	0.199167	1.25982	1	1	1	1	1.26331	1	1
G:PEX13	G:PEX13	0.848988	0.887758	0.783763	0.355047	0.562059	0.376138	1.12916	1	1	1	1	1	1	1
G:PMS1	G:PMS1	0.872305	0.887764	0.817452	0.479302	0.562117	0.494652	1.02565	1	1	1	1	1	1	1
G:SOSTDC1	G:SOSTDC1	0.747225	0.88777	0.661585	0.142016	0.562174	0.174832	1	1	1.74794	1	1	1	1	1
G:EFCAB3	G:EFCAB3	0.818889	0.887775	0.745436	0.257824	0.562231	0.287515	1.28543	1	1	1	1	1	1	1
G:ZNF286B	G:ZNF286B	0.877746	0.887781	0.825607	0.518962	0.562289	0.532523	1.00364	1	1	1	1	1	1	1
G:TRMT61B	G:TRMT61B	0.868268	0.887787	0.81152	0.453059	0.562346	0.469784	1.04186	1	1	1	1	1	1	1
G:RIMKLA	G:RIMKLA	0.851615	0.623075	0.682464	0.366252	0.0744215	0.196275	1.01799	1	1.0973	1	1	1	1	1.44114
G:TLR10	G:TLR10	0.9001	0.887793	0.859856	0.770611	0.562403	0.765337	1	1	1	1	1	1	1	1
G:ZNF302	G:ZNF302	0.823568	0.887799	0.750951	0.269968	0.562461	0.298215	1.25926	1	1	1	1	1	1	1
G:ZNF441	G:ZNF441	0.588102	0.887805	0.492682	0.0526998	0.562518	0.0746017	1.27924	1	2.76591	1	1	1	1	1
G:ABT1	G:ABT1	0.841424	0.887811	0.77362	0.325697	0.562575	0.349046	1	1	1.16509	1	1	1	1	1
G:C2orf82	G:SNORC	0.691895	0.887817	0.600172	0.0976093	0.562633	0.126792	1	2.03562	1.10205	1	1	1	1	1
G:MED27	G:MED27	0.900104	0.887823	0.859862	0.770668	0.56269	0.765397	1	1	1	1	1	1	1	1
G:TRDN	G:TRDN	0.900108	0.887829	0.859868	0.770726	0.562747	0.765456	1	1	1	1	1	1	1	1
G:ANXA4	G:ANXA4	0.847441	0.887835	0.78173	0.348704	0.562805	0.370455	1.13666	1	1	1	1	1	1	1
G:C1orf198	G:C1orf198	0.643597	0.887841	0.548448	0.0725585	0.562862	0.0980106	1	2.32631	1.20408	1	1	1	1	1
G:INHA	G:INHA	0.863757	0.887847	0.804905	0.426439	0.562919	0.444346	1.05966	1	1.00202	1	1	1	1	1
G:EDN2	G:EDN2	0.874815	0.887852	0.821188	0.496942	0.562977	0.511438	1.01646	1	1	1	1	1	1	1
G:PARD6A	G:PARD6A	0.859784	0.887858	0.799192	0.40506	0.563034	0.424098	1.03205	1	1.04742	1	1	1	1	1
G:DBR1	G:DBR1	0.84261	0.887864	0.775316	0.330034	0.563091	0.353361	1.15984	1	1	1	1	1	1	1
G:C7orf31	G:C7orf31	0.859394	0.88787	0.798652	0.403055	0.563149	0.422259	1.08258	1	1	1	1	1	1	1
G:KRT75	G:KRT75	0.900111	0.887876	0.859875	0.770783	0.563206	0.765516	1	1	1	1	1	1	1	1
G:RP11-155D18.14	G:AC115284.1	0.900115	0.887882	0.859881	0.770841	0.563263	0.765576	1	1	1	1	1	1	1	1
G:HYAL1	G:HYAL1	0.879357	0.887888	0.828107	0.531788	0.563321	0.545095	1.00017	1	1	1	1	1	1	1
G:KIAA0101	G:PCLAF	0.874767	0.887894	0.821111	0.496597	0.563378	0.511081	1.01679	1	1	1	1	1	1	1
G:APOBEC3H	G:APOBEC3H	0.859684	0.8879	0.799053	0.404544	0.563435	0.423624	1.03287	1	1.04715	1	1	1	1	1
G:ENTPD4	G:ENTPD4	0.825992	0.887906	0.754062	0.276614	0.563493	0.304511	1.24651	1	1	1	1	1	1	1
G:TM2D2	G:TM2D2	0.743784	0.887912	0.657733	0.138525	0.56355	0.171215	1.22972	1.33047	1.08229	1	1	1	1	1
G:TM7SF2	G:TM7SF2	0.739991	0.887917	0.653399	0.134817	0.563607	0.167259	1.03947	1	1.73588	1	1	1	1	1
G:NLRP7	G:NLRP7	0.812807	0.887923	0.737736	0.243261	0.563665	0.273485	1.15642	1	1.14295	1	1	1	1	1
G:BOK	G:BOK	0.852792	0.887929	0.788961	0.371456	0.563722	0.391302	1.02607	1	1.08335	1	1	1	1	1
G:CORO7	G:CORO7	0.877502	0.887935	0.825244	0.517064	0.563779	0.530735	1.00444	1	1	1	1	1	1	1
G:HLA-C	G:HLA-C	0.900118	0.887941	0.859887	0.770898	0.563837	0.765635	1	1	1	1	1	1	1	1
G:PGP	G:PGP	0.799652	0.887947	0.722126	0.215745	0.563894	0.247904	1.01673	1.19331	1.15275	1	1	1	1	1
G:TCHP	G:TCHP	0.850117	0.887953	0.785462	0.359791	0.563951	0.380994	1.12402	1	1	1	1	1	1	1
G:MICU3	G:MICU3	0.845848	0.887959	0.779759	0.342364	0.564009	0.365071	1.07728	1	1.06239	1	1	1	1	1
G:SEPN1	G:SELENON	0.875036	0.887965	0.82151	0.498552	0.564066	0.512927	1.01501	1	1	1	1	1	1	1
G:C4orf47	G:C4orf47	0.900122	0.887971	0.859894	0.770956	0.564123	0.765695	1	1	1	1	1	1	1	1
G:NFATC2IP	G:NFATC2IP	0.900125	0.687762	0.802892	0.771013	0.103318	0.437041	1	1	1	1	1	1	1	1.06839
G:ZMAT3	G:ZMAT3	0.874488	0.637051	0.724698	0.494586	0.0797051	0.251878	1.00237	1	1.01531	1	1	1	1	1.36327
G:RALB	G:RALB	0.303047	0.887976	0.230231	0.0102018	0.564181	0.0174308	1	12.6222	1	1	1	1	1	1
G:CNGB3	G:CNGB3	0.900129	0.62781	0.719027	0.771071	0.0761617	0.243232	1	1	1	1	1	1.4172	1	1
G:HP	G:HP	0.863573	0.887982	0.804614	0.425407	0.564238	0.443277	1	1	1.06287	1	1	1	1	1
G:CEP78	G:CEP78	0.900132	0.887988	0.8599	0.771128	0.564295	0.765754	1	1	1	1	1	1	1	1
G:SSH3	G:SSH3	0.843269	0.887994	0.776208	0.332487	0.564353	0.355667	1.15731	1	1	1	1	1	1	1
G:RP11-796G6.2	G:LINC00239	0.900136	0.888	0.859906	0.771186	0.56441	0.765814	1	1	1	1	1	1	1	1
G:TEX40	G:CATSPERZ	0.865571	0.888006	0.807603	0.43682	0.564467	0.454447	1.0197	1	1.03365	1	1	1	1	1
G:SYT12	G:SYT12	0.900139	0.888012	0.859913	0.771243	0.564525	0.765874	1	1	1	1	1	1	1	1
G:ZNF461	G:ZNF461	0.900143	0.888018	0.859919	0.771301	0.564582	0.765933	1	1	1	1	1	1	1	1
G:WBP4	G:WBP4	0.900146	0.888024	0.859926	0.771358	0.564639	0.765993	1	1	1	1	1	1	1	1
G:PDE6D	G:PDE6D	0.806485	0.888029	0.729714	0.229405	0.564697	0.259892	1.06914	1	1.27307	1	1	1	1	1
G:ARHGEF16	G:ARHGEF16	0.836298	0.888035	0.767393	0.307966	0.564754	0.333866	1.02268	1	1.1649	1	1	1	1	1
G:ZNF771	G:ZNF771	0.858284	0.888041	0.796937	0.397442	0.564811	0.416503	1.01602	1	1.07092	1	1	1	1	1
G:CSAD	G:CSAD	0.840502	0.888047	0.77237	0.322389	0.564869	0.345914	1.16952	1	1	1	1	1	1	1
G:CAMLG	G:CAMLG	0.746956	0.888053	0.661222	0.141739	0.564926	0.174488	1.01	1	1.7318	1	1	1	1	1
G:CAPN8	G:CAPN8	0.862525	0.888059	0.80319	0.419616	0.564983	0.43811	1.06759	1	1	1	1	1	1	1
G:APOBEC3F	G:APOBEC3F	0.828795	0.888065	0.7578	0.284628	0.565041	0.312342	1.06125	1	1.16119	1	1	1	1	1
G:HPS3	G:HPS3	0.90015	0.888071	0.859932	0.771416	0.565098	0.766052	1	1	1	1	1	1	1	1
G:WBSCR27	G:METTL27	0.864587	0.888076	0.806218	0.431141	0.565155	0.449218	1.05783	1	1	1	1	1	1	1
G:CCDC57	G:CCDC57	0.900153	0.888082	0.859938	0.771473	0.565213	0.766112	1	1	1	1	1	1	1	1
G:RHOJ	G:RHOJ	0.862431	0.888088	0.803058	0.4191	0.56527	0.437634	1.06806	1	1	1	1	1	1	1
G:FAM110A	G:FAM110A	0.792506	0.888094	0.713692	0.202733	0.565327	0.235473	1.0351	1	1.39602	1	1	1	1	1
G:SLC35B1	G:SLC35B1	0.841392	0.8881	0.773573	0.325583	0.565385	0.348928	1	1	1.16519	1	1	1	1	1
G:HOXB4	G:HOXB4	0.697669	0.888106	0.60627	0.101296	0.565442	0.130781	1	2.18632	1	1	1	1	1	1
G:PODN	G:PODN	0.713408	0.888112	0.624097	0.112307	0.565499	0.143317	1.11395	1	1.82138	1	1	1	1	1
G:C3orf38	G:C3orf38	0.865047	0.888118	0.806835	0.43378	0.565557	0.451535	1.0558	1	1	1	1	1	1	1
G:CMTM8	G:CMTM8	0.867971	0.888123	0.81109	0.451222	0.565614	0.46806	1.0434	1	1	1	1	1	1	1
G:AIF1L	G:AIF1L	0.878607	0.888129	0.826934	0.525749	0.565671	0.539136	1	1	1.0016	1	1	1	1	1
G:ZCCHC10	G:ZCCHC10	0.878463	0.888135	0.826721	0.524598	0.565729	0.538064	1.00191	1	1	1	1	1	1	1
G:VKORC1	G:VKORC1	0.789503	0.888141	0.710157	0.197614	0.565786	0.230521	1.18483	1	1.23433	1	1	1	1	1
G:COG6	G:COG6	0.84761	0.888147	0.781986	0.34939	0.565843	0.371166	1.13577	1	1	1	1	1	1	1
G:JUN	G:JUN	0.812012	0.888153	0.736798	0.24145	0.565901	0.271843	1	1	1.32663	1	1	1	1	1
G:MATN4	G:MATN4	0.701269	0.888159	0.610115	0.103687	0.565958	0.13337	1	1	2.15511	1	1	1	1	1
G:GPALPP1	G:GPALPP1	0.855722	0.888164	0.793186	0.38496	0.566015	0.404343	1.09805	1	1	1	1	1	1	1
G:NPY5R	G:NPY5R	0.900157	0.88817	0.859945	0.771531	0.566073	0.766171	1	1	1	1	1	1	1	1
G:SNAPC3	G:SNAPC3	0.868683	0.888176	0.812182	0.455642	0.56613	0.47246	1.04024	1	1	1	1	1	1	1
G:TREH	G:TREH	0.821401	0.888182	0.74829	0.264235	0.566187	0.29298	1.27071	1	1	1	1	1	1	1
G:MAP3K19	G:MAP3K19	0.845188	0.888188	0.778857	0.339794	0.566245	0.362645	1.14783	1	1	1	1	1	1	1
G:CALB2	G:CALB2	0.868361	0.888194	0.811653	0.453633	0.566302	0.47032	1.04161	1	1	1	1	1	1	1
G:CREB3L4	G:CREB3L4	0.868277	0.8882	0.811535	0.453117	0.566359	0.469844	1.04183	1	1	1	1	1	1	1
G:PCDHAC1	G:PCDHAC1	0.814758	0.888205	0.740113	0.247791	0.566417	0.277709	1.31003	1	1	1	1	1	1	1
G:COA7	G:COA7	0.90016	0.888211	0.859951	0.771588	0.566474	0.766231	1	1	1	1	1	1	1	1
G:HAUS8	G:HAUS8	0.868194	0.888217	0.811401	0.4526	0.566531	0.469309	1.04209	1	1	1	1	1	1	1
G:CDK7	G:CDK7	0.819699	0.888223	0.746427	0.259866	0.566589	0.289395	1.01428	1.26188	1	1	1	1	1	1
G:DYNLRB1	G:DYNLRB1	0.900164	0.888229	0.859957	0.771646	0.566646	0.766291	1	1	1	1	1	1	1	1
G:ZWILCH	G:ZWILCH	0.900167	0.888235	0.859964	0.771703	0.566704	0.76635	1	1	1	1	1	1	1	1
G:EARS2	G:EARS2	0.875256	0.88824	0.821817	0.500161	0.566761	0.514356	1.01388	1	1	1	1	1	1	1
G:TSPAN17	G:TSPAN17	0.900171	0.888246	0.85997	0.771761	0.566818	0.76641	1	1	1	1	1	1	1	1
G:FGA	G:FGA	0.900174	0.888252	0.859976	0.771819	0.566876	0.766469	1	1	1	1	1	1	1	1
G:STAP1	G:STAP1	0.900178	0.888258	0.859983	0.771876	0.566933	0.766529	1	1	1	1	1	1	1	1
G:EGR4	G:EGR4	0.745601	0.888264	0.659824	0.140353	0.56699	0.173167	1.01907	1	1.72526	1	1	1	1	1
G:NOMO1	G:NOMO1	0.869247	0.88827	0.813042	0.459202	0.567048	0.475969	1.03754	1	1	1	1	1	1	1
G:BCAT1	G:BCAT1	0.520626	0.888275	0.426016	0.0362824	0.567105	0.0536848	4.7103	1	1	1	1	1	1	1
G:SYCE3	G:SYCE3	0.874687	0.888281	0.820994	0.496023	0.567162	0.510545	1.01695	1	1	1	1	1	1	1
G:SLC22A11	G:SLC22A11	0.878084	0.888287	0.826137	0.521608	0.56722	0.535144	1	1	1.00278	1	1	1	1	1
G:RP11-47I22.4	G:AL355916.3	0.900182	0.888293	0.859989	0.771934	0.567277	0.766589	1	1	1	1	1	1	1	1
G:SMPD4	G:SMPD4	0.465323	0.888299	0.371922	0.0267935	0.567334	0.0406858	1.03838	5.81127	1	1	1	1	1	1
G:GEMIN2	G:GEMIN2	0.846986	0.888305	0.781193	0.346876	0.567392	0.368976	1.13858	1	1	1	1	1	1	1
G:GYLTL1B	G:LARGE2	0.858273	0.88831	0.796919	0.397385	0.567449	0.416444	1.08807	1	1	1	1	1	1	1
G:MARVELD1	G:MARVELD1	0.900185	0.698492	0.823571	0.771991	0.109441	0.522634	1	1	1	1	1	1.00862	1	1
G:HTR5A	G:HTR5A	0.852919	0.888316	0.789118	0.372028	0.567506	0.391776	1	1	1.11112	1	1	1	1	1
G:CCDC34	G:CCDC34	0.845673	0.888322	0.779518	0.341679	0.567564	0.36442	1.1453	1	1	1	1	1	1	1
G:STX7	G:STX7	0.900189	0.888328	0.859995	0.772049	0.567621	0.766648	1	1	1	1	1	1	1	1
G:METTL1	G:METTL1	0.900192	0.888334	0.860002	0.772106	0.567678	0.766708	1	1	1	1	1	1	1	1
G:ERMARD	G:ERMARD	0.900196	0.88834	0.860008	0.772164	0.567736	0.766767	1	1	1	1	1	1	1	1
G:MRPS18B	G:MRPS18B	0.873411	0.888345	0.819186	0.486943	0.567793	0.502329	1.02178	1	1	1	1	1	1	1
G:NBL1	G:NBL1	0.900199	0.888351	0.860014	0.772221	0.56785	0.766827	1	1	1	1	1	1	1	1
G:SLC30A7	G:SLC30A7	0.900203	0.888357	0.860021	0.772279	0.567908	0.766887	1	1	1	1	1	1	1	1
G:MYL10	G:MYL10	0.87183	0.888363	0.816754	0.476085	0.567965	0.491616	1.02698	1	1	1	1	1	1	1
G:FANCI	G:FANCI	0.756889	0.888369	0.671953	0.152514	0.568022	0.185075	1.67975	1	1	1	1	1	1	1
G:SPHK2	G:SPHK2	0.867915	0.888375	0.811015	0.450878	0.56808	0.467763	1.04355	1	1	1	1	1	1	1
G:TREM1	G:TREM1	0.875452	0.88838	0.822072	0.501598	0.568137	0.515547	1.01292	1	1	1	1	1	1	1
G:ERAL1	G:ERAL1	0.855746	0.888386	0.793224	0.385075	0.568194	0.404462	1.06517	1	1.03072	1	1	1	1	1
G:CD34	G:CD34	0.855638	0.888392	0.793111	0.38456	0.568252	0.404106	1.09823	1	1	1	1	1	1	1
G:CCDC86	G:CCDC86	0.740164	0.888398	0.653526	0.134982	0.568309	0.167374	1	1	1.80356	1	1	1	1	1
G:THNSL2	G:THNSL2	0.826094	0.888404	0.754205	0.276898	0.568366	0.304805	1.24574	1	1	1	1	1	1	1
G:VSIG10L	G:VSIG10L	0.900206	0.888409	0.860027	0.772336	0.568424	0.766946	1	1	1	1	1	1	1	1
G:CEBPB	G:CEBPB	0.661267	0.699167	0.566065	0.0806764	0.109842	0.106911	1	2.30386	1.11608	1	1	1.00685	1	1
G:ATP10B	G:ATP10B	0.875194	0.888415	0.821727	0.499701	0.568481	0.513939	1.01414	1	1	1	1	1	1	1
G:ELP3	G:ELP3	0.825092	0.62766	0.65705	0.274114	0.0761055	0.170584	1	1	1.25094	1	1	1	1	1.41729
G:HDGFL1	G:HDGFL1	0.876501	0.888421	0.823646	0.509417	0.568538	0.522991	1	1	1.00844	1	1	1	1	1
G:ENPP3	G:ENPP3	0.90021	0.888427	0.860033	0.772394	0.568596	0.767006	1	1	1	1	1	1	1	1
G:PLCZ1	G:PLCZ1	0.845262	0.888433	0.778967	0.34008	0.568653	0.362941	1.14727	1	1	1	1	1	1	1
G:TAF1B	G:TAF1B	0.900213	0.888438	0.86004	0.772451	0.56871	0.767065	1	1	1	1	1	1	1	1
G:ARTN	G:ARTN	0.833497	0.888444	0.763876	0.29891	0.568768	0.325723	1	1	1.20437	1	1	1	1	1
G:TBCA	G:TBCA	0.870453	0.88845	0.814717	0.466953	0.568825	0.482929	1	1	1.03234	1	1	1	1	1
G:PPAPDC1A	G:PLPP4	0.719051	0.888456	0.630393	0.116634	0.568882	0.148084	1	1	1.97233	1	1	1	1	1
G:SEP15	G:SELENOF	0.861614	0.888462	0.801858	0.414687	0.56894	0.433359	1.0719	1	1	1	1	1	1	1
G:PIGN	G:PIGN	0.79983	0.888467	0.722317	0.216083	0.568997	0.248196	1.39736	1	1	1	1	1	1	1
G:TRMT10B	G:TRMT10B	0.877301	0.888473	0.824915	0.515512	0.569054	0.529127	1.00513	1	1	1	1	1	1	1
G:DCHS2	G:DCHS2	0.859928	0.888479	0.799366	0.405805	0.569112	0.424692	1.08023	1	1	1	1	1	1	1
G:ALKBH1	G:ALKBH1	0.867672	0.888485	0.810687	0.449386	0.569169	0.466455	1.04477	1	1	1	1	1	1	1
G:PPP1R11	G:PPP1R11	0.871625	0.888491	0.816451	0.474707	0.569226	0.490307	1	1	1.02769	1	1	1	1	1
G:CDR2	G:CDR2	0.858089	0.888496	0.79665	0.396468	0.569284	0.415554	1.08871	1	1	1	1	1	1	1
G:CRIP2	G:CRIP2	0.862567	0.888502	0.80324	0.419845	0.569341	0.438288	1.06478	1	1.00239	1	1	1	1	1
G:PSMA8	G:PSMA8	0.857219	0.888508	0.795275	0.392174	0.569398	0.411045	1.09184	1	1	1	1	1	1	1
G:GFAP	G:GFAP	0.506724	0.00202085	0.000493105	0.0336261	3.96397e-05	1.07947e-05	1	1	4.959	1	1	1	1	661.012
G:VAX2	G:VAX2	0.900217	0.888514	0.860046	0.772509	0.569456	0.767125	1	1	1	1	1	1	1	1
G:EML2	G:EML2	0.849317	0.88852	0.784222	0.356419	0.569513	0.377441	1.06617	1	1.05755	1	1	1	1	1
G:SH2D3A	G:SH2D3A	0.84856	0.888525	0.78328	0.353275	0.56957	0.374777	1.07392	1	1.05353	1	1	1	1	1
G:SPPL2C	G:SPPL2C	0.864477	0.888531	0.806075	0.430511	0.569628	0.448683	1.05838	1	1	1	1	1	1	1
G:CRB3	G:CRB3	0.860511	0.888537	0.800228	0.408841	0.569685	0.42766	1	1	1.07712	1	1	1	1	1
G:ABCC6	G:ABCC6	0.79861	0.888543	0.721011	0.213772	0.569742	0.24621	1.19953	1	1.17248	1	1	1	1	1
G:UBIAD1	G:UBIAD1	0.870241	0.888549	0.814405	0.465575	0.5698	0.48162	1	1	1.03318	1	1	1	1	1
G:NAA20	G:NAA20	0.855818	0.888554	0.793336	0.385418	0.569857	0.404818	1.03068	1	1.06495	1	1	1	1	1
G:SLC50A1	G:SLC50A1	0.815713	0.88856	0.741509	0.250058	0.569914	0.280232	1.12475	1	1.15898	1	1	1	1	1
G:GNAT3	G:GNAT3	0.835274	0.888566	0.766058	0.304605	0.569972	0.330738	1.19725	1	1	1	1	1	1	1
G:C2	G:C2	0.807289	0.888572	0.730784	0.231101	0.570029	0.261648	1	1	1.35644	1	1	1	1	1
G:DNAJB2	G:DNAJB2	0.859706	0.888577	0.799071	0.404659	0.570086	0.423683	1.07214	1	1.0086	1	1	1	1	1
G:PON2	G:PON2	0.90022	0.888583	0.860052	0.772566	0.570144	0.767185	1	1	1	1	1	1	1	1
G:ANKDD1B	G:ANKDD1B	0.900224	0.888589	0.860059	0.772624	0.570201	0.767244	1	1	1	1	1	1	1	1
G:CCDC125	G:CCDC125	0.823209	0.888595	0.750507	0.269003	0.570258	0.297332	1.26115	1	1	1	1	1	1	1
G:ZNF485	G:ZNF485	0.900227	0.888601	0.860065	0.772681	0.570316	0.767304	1	1	1	1	1	1	1	1
G:EPS8L1	G:EPS8L1	0.86558	0.888606	0.807618	0.436877	0.570373	0.454507	1.05402	1	1	1	1	1	1	1
G:AGXT	G:AGXT	0.900231	0.888612	0.860071	0.772739	0.57043	0.767363	1	1	1	1	1	1	1	1
G:LMO2	G:LMO2	0.791035	0.888618	0.711958	0.200201	0.570488	0.233026	1.01889	1.24303	1.14762	1	1	1	1	1
G:LIN28A	G:LIN28A	0.852728	0.888624	0.788882	0.37117	0.570545	0.391065	1.11183	1	1	1	1	1	1	1
G:C17orf80	G:C17orf80	0.900234	0.888629	0.860077	0.772796	0.570602	0.767423	1	1	1	1	1	1	1	1
G:ELP4	G:ELP4	0.900238	0.888635	0.860084	0.772854	0.57066	0.767482	1	1	1	1	1	1	1	1
G:C12orf49	G:C12orf49	0.900241	0.888641	0.86009	0.772911	0.570717	0.767542	1	1	1	1	1	1	1	1
G:RP11-216L13.17	G:AL355987.3	0.900245	0.888647	0.860096	0.772969	0.570774	0.767602	1	1	1	1	1	1	1	1
G:SECISBP2	G:SECISBP2	0.900248	0.619637	0.708799	0.773026	0.0731881	0.228657	1	1	1	1	1	1.47054	1	1
G:ZNF420	G:ZNF420	0.900252	0.888652	0.860103	0.773084	0.570832	0.767661	1	1	1	1	1	1	1	1
G:PPL	G:PPL	0.900255	0.888658	0.860109	0.773141	0.570889	0.767721	1	1	1	1	1	1	1	1
G:SEMG1	G:SEMG1	0.865423	0.888664	0.807384	0.43596	0.570946	0.453615	1.05443	1	1	1	1	1	1	1
G:CEND1	G:CEND1	0.900259	0.88867	0.860115	0.773199	0.571004	0.76778	1	1	1	1	1	1	1	1
G:ERN2	G:AC008870.1	0.790771	0.888675	0.711584	0.199751	0.571061	0.232501	1.45561	1	1	1	1	1	1	1
G:CNRIP1	G:CNRIP1	0.900262	0.888681	0.860122	0.773257	0.571118	0.76784	1	1	1	1	1	1	1	1
G:TTLL8	G:TTLL8	0.900266	0.888687	0.860128	0.773314	0.571176	0.7679	1	1	1	1	1	1	1	1
G:MYH8	G:MYH8	0.708404	0.888693	0.618275	0.108645	0.571233	0.139071	1.84076	1.12913	1	1	1	1	1	1
G:TMEM87B	G:TMEM87B	0.900269	0.888699	0.860134	0.773372	0.57129	0.767959	1	1	1	1	1	1	1	1
G:ANKRD45	G:ANKRD45	0.864698	0.888704	0.806377	0.431772	0.571348	0.449812	1.05716	1	1	1	1	1	1	1
G:TWSG1	G:TWSG1	0.865492	0.88871	0.807478	0.436361	0.571405	0.453972	1.05419	1	1	1	1	1	1	1
G:DZIP1	G:DZIP1	0.600722	0.888716	0.506214	0.056595	0.571462	0.079699	1.15718	2.08178	1.39494	1	1	1	1	1
G:CD5	G:CD5	0.872666	0.888722	0.818035	0.481773	0.57152	0.497211	1.02429	1	1	1	1	1	1	1
G:TMEM38A	G:TMEM38A	0.803372	0.888727	0.726111	0.223024	0.571577	0.2541	1.00697	1	1.36955	1	1	1	1	1
G:ZCWPW2	G:ZCWPW2	0.900273	0.414016	0.501654	0.773429	0.0281363	0.0779426	1	1	1	1	1	3.41541	1	1
G:CLCA4	G:CLCA4	0.805753	0.888733	0.728707	0.22788	0.571635	0.258253	1.36578	1	1	1	1	1	1	1
G:NDUFS3	G:NDUFS3	0.858888	0.888739	0.797808	0.400477	0.571692	0.41941	1.08495	1	1	1	1	1	1	1
G:ANXA1	G:ANXA1	0.862693	0.888745	0.803404	0.420533	0.571749	0.438882	1.06689	1	1	1	1	1	1	1
G:CACNG5	G:CACNG5	0.835501	0.88875	0.766336	0.305345	0.571807	0.331387	1.17856	1	1.01455	1	1	1	1	1
G:FAIM3	G:FCMR	0.877893	0.888756	0.825824	0.520112	0.571864	0.533595	1	1	1.00314	1	1	1	1	1
G:POLR3C	G:POLR3C	0.85945	0.888762	0.798722	0.403341	0.571921	0.422496	1.08232	1	1	1	1	1	1	1
G:ADAM7	G:ADAM7	0.84039	0.888768	0.772251	0.321989	0.571979	0.345619	1.16986	1	1	1	1	1	1	1
G:GBP5	G:GBP5	0.862932	0.888773	0.803717	0.421852	0.572036	0.44001	1.06599	1	1	1	1	1	1	1
G:COASY	G:COASY	0.834053	0.888779	0.764523	0.300675	0.572093	0.327198	1.12745	1	1.06646	1	1	1	1	1
G:G6PC3	G:G6PC3	0.900276	0.888785	0.860141	0.773487	0.572151	0.768019	1	1	1	1	1	1	1	1
G:STEAP4	G:STEAP4	0.864838	0.88879	0.806551	0.432575	0.572208	0.450466	1.05654	1	1	1	1	1	1	1
G:MED16	G:MED16	0.852535	0.888796	0.788605	0.370312	0.572265	0.390235	1.11262	1	1	1	1	1	1	1
G:HMGN3	G:HMGN3	0.871039	0.888802	0.815589	0.470801	0.572323	0.486618	1.03012	1	1	1	1	1	1	1
G:SDCBP	G:SDCBP	0.90028	0.655188	0.754519	0.773544	0.0872732	0.305453	1	1	1	1	1	1	1	1.24511
G:TMEM86A	G:TMEM86A	0.853021	0.888808	0.789236	0.372486	0.57238	0.392132	1.06642	1	1.04158	1	1	1	1	1
G:FKBP6	G:FKBP6	0.858808	0.888813	0.797666	0.400076	0.572437	0.418935	1.08516	1	1	1	1	1	1	1
G:HAGH	G:HAGH	0.900283	0.888819	0.860147	0.773602	0.572495	0.768078	1	1	1	1	1	1	1	1
G:EXTL2	G:EXTL2	0.900287	0.888825	0.860153	0.773659	0.572552	0.768138	1	1	1	1	1	1	1	1
G:IFI16	G:IFI16	0.876433	0.888831	0.823521	0.508899	0.572609	0.522396	1.00869	1	1	1	1	1	1	1
G:PBX4	G:PBX4	0.851379	0.888836	0.787129	0.365223	0.572667	0.385851	1.11791	1	1	1	1	1	1	1
G:MST1	G:MST1	0.720782	0.888842	0.632295	0.118006	0.572724	0.149562	1	1.78529	1.09815	1	1	1	1	1
G:SECTM1	G:SECTM1	0.90029	0.888848	0.86016	0.773717	0.572781	0.768198	1	1	1	1	1	1	1	1
G:ZNF564	G:ZNF564	0.900294	0.888854	0.860166	0.773774	0.572839	0.768257	1	1	1	1	1	1	1	1
G:BCKDHA	G:BCKDHA	0.784295	0.888859	0.704195	0.189188	0.572896	0.222489	1.0354	1	1.44359	1	1	1	1	1
G:NOXA1	G:NOXA1	0.151184	0.888865	0.106227	0.0029292	0.572953	0.00557037	1.12804	22.9401	1.11012	1	1	1	1	1
G:ALX3	G:ALX3	0.826175	0.888871	0.754291	0.277125	0.573011	0.304982	1	1	1.24539	1	1	1	1	1
G:MKNK1	G:MKNK1	0.841801	0.508361	0.560142	0.327066	0.0435071	0.103825	1	1	1.16349	1	1	2.28589	1	1
G:AOC3	G:AOC3	0.781895	0.888876	0.701466	0.185484	0.573068	0.218943	1	1.01441	1.48755	1	1	1	1	1
G:CEACAM16	G:CEACAM16	0.900297	0.888882	0.860172	0.773832	0.573125	0.768317	1	1	1	1	1	1	1	1
G:SUGCT	G:SUGCT	0.900301	0.888888	0.860179	0.773889	0.573183	0.768376	1	1	1	1	1	1	1	1
G:RAB44	G:RAB44	0.866417	0.888894	0.808855	0.441811	0.57324	0.459261	1.05098	1	1	1	1	1	1	1
G:THG1L	G:THG1L	0.856595	0.888899	0.794394	0.389139	0.573297	0.408198	1.09429	1	1	1	1	1	1	1
G:HIST1H2AC	G:H2AC6	0.841613	0.000310942	0.000255843	0.326382	5.36732e-06	5.29581e-06	1	1.13927	1.02209	1	1	1.03343	5190.73	1
G:ALG12	G:ALG12	0.825584	0.888905	0.753574	0.275478	0.573355	0.30351	1.24887	1	1	1	1	1	1	1
G:PLBD2	G:PLBD2	0.864547	0.888911	0.806187	0.430912	0.573412	0.449099	1	1	1.05812	1	1	1	1	1
G:RTP4	G:RTP4	0.860303	0.69477	0.78797	0.407753	0.107264	0.388339	1.07828	1	1	1	1	1.03432	1	1
G:GCNT6	G:GCNT2P1	0.900304	0.888916	0.860185	0.773947	0.573469	0.768436	1	1	1	1	1	1	1	1
G:HEMK1	G:HEMK1	0.862199	0.888922	0.802676	0.417839	0.573527	0.436269	1.06879	1	1	1	1	1	1	1
G:ADPRHL2	G:ADPRHL2	0.900308	0.888928	0.860191	0.774004	0.573584	0.768495	1	1	1	1	1	1	1	1
G:KIAA1755	G:KIAA1755	0.866195	0.888934	0.808532	0.440492	0.573641	0.458013	1.05175	1	1	1	1	1	1	1
G:S1PR5	G:S1PR5	0.878528	0.888939	0.826804	0.525116	0.573699	0.538481	1.00177	1	1	1	1	1	1	1
G:GPR156	G:GPR156	0.837996	0.888945	0.769277	0.313665	0.573756	0.338353	1	1	1.18132	1	1	1	1	1
G:TRIM6-TRIM34	G:TRIM6-TRIM34	0.80996	0.888951	0.733969	0.236867	0.573813	0.266978	1.33982	1	1	1	1	1	1	1
G:PRIM2	G:PRIM2	0.900311	0.888956	0.860197	0.774062	0.573871	0.768555	1	1	1	1	1	1	1	1
G:SLC22A3	G:SLC22A3	0.7386	0.888962	0.651927	0.13349	0.573928	0.165942	1	1	1.81578	1	1	1	1	1
G:IFITM10	G:IFITM10	0.870373	0.888968	0.814604	0.466436	0.573985	0.482453	1.03264	1	1	1	1	1	1	1
G:UBAP1L	G:UBAP1L	0.874022	0.888974	0.820017	0.491253	0.574043	0.50608	1.01963	1	1	1	1	1	1	1
G:ADCY10	G:ADCY10	0.818183	0.888979	0.744499	0.256066	0.5741	0.285752	1.28915	1	1	1	1	1	1	1
G:CYP4V2	G:CYP4V2	0.864678	0.888985	0.806345	0.431658	0.574157	0.449693	1.05739	1	1	1	1	1	1	1
G:APOE	G:APOE	0.678359	0.888991	0.584675	0.0896209	0.574215	0.117284	1	1	2.38908	1	1	1	1	1
G:TMC3	G:TMC3	0.900315	0.888996	0.860204	0.774119	0.574272	0.768615	1	1	1	1	1	1	1	1
G:GOLM1	G:GOLM1	0.861507	0.490126	0.558201	0.414113	0.0400237	0.102835	1.07221	1	1	1	1	2.50171	1	1
G:LRRC14	G:LRRC14	0.849221	0.889002	0.784076	0.356018	0.574329	0.377026	1	1	1.12789	1	1	1	1	1
G:NOP9	G:NOP9	0.82728	0.889008	0.75585	0.280251	0.574387	0.30822	1.05981	1	1.17067	1	1	1	1	1
G:IL31RA	G:IL31RA	0.900318	0.889013	0.86021	0.774177	0.574444	0.768674	1	1	1	1	1	1	1	1
G:KLK6	G:KLK6	0.853401	0.889019	0.789823	0.374202	0.574501	0.393909	1.01955	1	1.08782	1	1	1	1	1
G:ABCA13	G:ABCA13	0.834339	0.889025	0.764832	0.301586	0.574559	0.327906	1.20142	1	1	1	1	1	1	1
G:AGBL3	G:AGBL3	0.83487	0.889031	0.765523	0.303295	0.574616	0.329499	1.19919	1	1	1	1	1	1	1
G:MIPEP	G:MIPEP	0.872924	0.889036	0.818425	0.483554	0.574673	0.498937	1.02338	1	1	1	1	1	1	1
G:GOLGA7B	G:GOLGA7B	0.817839	0.889042	0.744185	0.255215	0.574731	0.285165	1.05731	1	1.22077	1	1	1	1	1
G:NKX2-6	G:NKX2-6	0.791528	0.889048	0.712539	0.201045	0.574788	0.233841	1.01257	1	1.43349	1	1	1	1	1
G:PFKL	G:PFKL	0.810242	0.889053	0.734417	0.237489	0.574845	0.26774	1	1	1.33841	1	1	1	1	1
G:POLR3H	G:POLR3H	0.877442	0.889059	0.825134	0.516604	0.574903	0.530199	1.00467	1	1	1	1	1	1	1
G:BAIAP3	G:BAIAP3	0.900322	0.889065	0.860216	0.774234	0.57496	0.768734	1	1	1	1	1	1	1	1
G:DCK	G:DCK	0.858831	0.88907	0.797702	0.400191	0.575017	0.419054	1.00177	1	1.0832	1	1	1	1	1
G:SLC25A40	G:SLC25A40	0.900325	0.889076	0.860223	0.774292	0.575075	0.768793	1	1	1	1	1	1	1	1
G:CTSC	G:CTSC	0.868324	0.889082	0.811594	0.453404	0.575132	0.470082	1.04172	1	1	1	1	1	1	1
G:UFM1	G:UFM1	0.831869	0.889087	0.761723	0.293844	0.575189	0.320888	1.06054	1	1.14465	1	1	1	1	1
G:TTC33	G:TTC33	0.900329	0.889093	0.860229	0.774349	0.575247	0.768853	1	1	1	1	1	1	1	1
G:ATHL1	G:PGGHG	0.900332	0.889099	0.860235	0.774407	0.575304	0.768913	1	1	1	1	1	1	1	1
G:LRRC37A2	G:LRRC37A2	0.900336	0.889104	0.860242	0.774464	0.575361	0.768972	1	1	1	1	1	1	1	1
G:ZNF562	G:ZNF562	0.848311	0.88911	0.7829	0.352247	0.575419	0.373711	1.13209	1	1	1	1	1	1	1
G:DIMT1	G:DIMT1	0.900339	0.889116	0.860248	0.774522	0.575476	0.769032	1	1	1	1	1	1	1	1
G:RPL22	G:RPL22	0.738308	0.889121	0.651606	0.133214	0.575533	0.165656	1	1.78912	1.01561	1	1	1	1	1
G:RBM45	G:RBM45	0.900343	0.889127	0.860254	0.774579	0.575591	0.769091	1	1	1	1	1	1	1	1
G:ELOVL3	G:ELOVL3	0.874576	0.889133	0.820826	0.495218	0.575648	0.509771	1	1	1.01742	1	1	1	1	1
G:TSSK3	G:TSSK3	0.875686	0.889139	0.822428	0.503323	0.575705	0.517214	1.01192	1	1	1	1	1	1	1
G:ARSJ	G:ARSJ	0.760518	0.889144	0.675945	0.156745	0.575763	0.189227	1.00641	1	1.6405	1	1	1	1	1
G:SEMA3G	G:SEMA3G	0.816068	0.88915	0.741992	0.250907	0.57582	0.281113	1.27223	1	1.02275	1	1	1	1	1
G:PSMD5	G:PSMD5	0.871992	0.889156	0.816974	0.477177	0.575877	0.492569	1.02639	1	1	1	1	1	1	1
G:TRIM34	G:TRIM34	0.900346	0.889161	0.86026	0.774637	0.575935	0.769151	1	1	1	1	1	1	1	1
G:ARL13B	G:ARL13B	0.836178	0.889167	0.767293	0.307567	0.575992	0.33363	1.19179	1	1	1	1	1	1	1
G:AAGAB	G:AAGAB	0.876555	0.889173	0.823733	0.509819	0.576049	0.523408	1.00813	1	1	1	1	1	1	1
G:CD2BP2	G:CD2BP2	0.90035	0.889178	0.860267	0.774695	0.576107	0.769211	1	1	1	1	1	1	1	1
G:BFSP2	G:BFSP2	0.900353	0.889184	0.860273	0.774752	0.576164	0.76927	1	1	1	1	1	1	1	1
G:VRK2	G:VRK2	0.900357	0.88919	0.860279	0.77481	0.576221	0.76933	1	1	1	1	1	1	1	1
G:TMEM62	G:TMEM62	0.859651	0.889195	0.799001	0.404373	0.576279	0.423445	1.05435	1	1.02597	1	1	1	1	1
G:COL28A1	G:COL28A1	0.831087	0.889201	0.760737	0.291454	0.576336	0.318706	1.21918	1	1	1	1	1	1	1
G:TMCO5A	G:TMCO5A	0.859762	0.889207	0.799158	0.404945	0.576393	0.42398	1.08104	1	1	1	1	1	1	1
G:C7orf61	G:C7orf61	0.867597	0.889212	0.810582	0.448927	0.576451	0.466038	1.04504	1	1	1	1	1	1	1
G:SLC5A10	G:SLC5A10	0.795618	0.889218	0.717129	0.20825	0.576508	0.240431	1.36561	1	1.04384	1	1	1	1	1
G:GFM2	G:GFM2	0.867663	0.889223	0.810672	0.449328	0.576565	0.466395	1.0448	1	1	1	1	1	1	1
G:ISLR	G:ISLR	0.855017	0.603315	0.664571	0.381641	0.0676553	0.177706	1.04417	1	1.05476	1	1	1	1	1.56781
G:IL10	G:IL10	0.874965	0.889229	0.821381	0.498034	0.576623	0.512331	1.01557	1	1	1	1	1	1	1
G:MRPL1	G:MRPL1	0.90036	0.889235	0.860286	0.774867	0.57668	0.769389	1	1	1	1	1	1	1	1
G:UQCC1	G:UQCC1	0.835169	0.88924	0.765931	0.304263	0.576738	0.330443	1	1	1.19784	1	1	1	1	1
G:UQCC2	G:UQCC2	0.828503	0.889246	0.757468	0.283775	0.576795	0.311636	1.09478	1	1.12775	1	1	1	1	1
G:ZYX	G:ZYX	0.900364	0.889252	0.860292	0.774925	0.576852	0.769449	1	1	1	1	1	1	1	1
G:ALOX12	G:ALOX12	0.827717	0.889257	0.756495	0.281501	0.57691	0.309574	1	1	1.23882	1	1	1	1	1
G:SGK494	G:RSKR	0.857008	0.889263	0.794983	0.391143	0.576967	0.410096	1.09272	1	1	1	1	1	1	1
G:TDO2	G:TDO2	0.900367	0.889269	0.860298	0.774982	0.577024	0.769508	1	1	1	1	1	1	1	1
G:TRPM8	G:TRPM8	0.851024	0.889274	0.786664	0.363679	0.577082	0.384488	1.11968	1	1	1	1	1	1	1
G:PLTP	G:PLTP	0.865825	0.88928	0.807976	0.438312	0.577139	0.455874	1.05309	1	1	1	1	1	1	1
G:FAM114A2	G:FAM114A2	0.900371	0.889286	0.860304	0.77504	0.577196	0.769568	1	1	1	1	1	1	1	1
G:SI	G:SI	0.840901	0.889291	0.77282	0.323815	0.577254	0.347037	1.16748	1	1	1	1	1	1	1
G:PUS10	G:PUS10	0.900374	0.889297	0.860311	0.775097	0.577311	0.769628	1	1	1	1	1	1	1	1
G:CDCA2	G:CDCA2	0.900378	0.889303	0.860317	0.775155	0.577368	0.769687	1	1	1	1	1	1	1	1
G:ABI3	G:ABI3	0.900381	0.889308	0.860323	0.775212	0.577426	0.769747	1	1	1	1	1	1	1	1
G:RTKN2	G:RTKN2	0.853123	0.889314	0.789393	0.372944	0.577483	0.392606	1.11026	1	1	1	1	1	1	1
G:HADHB	G:HADHB	0.900385	0.88932	0.86033	0.77527	0.57754	0.769806	1	1	1	1	1	1	1	1
G:NIPA1	G:NIPA1	0.900388	0.889325	0.860336	0.775327	0.577598	0.769866	1	1	1	1	1	1	1	1
G:TCTN3	G:TCTN3	0.900392	0.889331	0.860342	0.775385	0.577655	0.769926	1	1	1	1	1	1	1	1
G:MYO3A	G:MYO3A	0.876516	0.889336	0.82367	0.509532	0.577712	0.52311	1.00841	1	1	1	1	1	1	1
G:IL7R	G:IL7R	0.874151	0.889342	0.820214	0.492172	0.57777	0.506973	1.01907	1	1	1	1	1	1	1
G:ZNF23	G:ZNF23	0.820056	0.889348	0.746796	0.260773	0.577827	0.2901	1.27766	1	1	1	1	1	1	1
G:TUBB6	G:TUBB6	0.830446	0.889353	0.759767	0.289519	0.577884	0.316585	1	1	1.22292	1	1	1	1	1
G:DDX20	G:DDX20	0.900395	0.889359	0.860348	0.775442	0.577942	0.769985	1	1	1	1	1	1	1	1
G:FIBP	G:FIBP	0.781488	0.889365	0.701013	0.184867	0.577999	0.218362	1.00909	1	1.49768	1	1	1	1	1
G:VNN1	G:VNN1	0.871771	0.88937	0.816658	0.475683	0.578056	0.4912	1.02713	1	1	1	1	1	1	1
G:DRC1	G:DRC1	0.847877	0.889376	0.782285	0.350475	0.578114	0.371994	1.13436	1	1	1	1	1	1	1
G:LHFPL2	G:LHFPL2	0.900399	0.889381	0.860355	0.7755	0.578171	0.770045	1	1	1	1	1	1	1	1
G:FBXW12	G:FBXW12	0.900402	0.889387	0.860361	0.775557	0.578228	0.770104	1	1	1	1	1	1	1	1
G:ZNF567	G:ZNF567	0.854674	0.889393	0.791617	0.380038	0.578286	0.399422	1.103	1	1	1	1	1	1	1
G:DTD1	G:DTD1	0.757906	0.889398	0.673241	0.153683	0.578343	0.186401	1	1	1.67167	1	1	1	1	1
G:C1orf127	G:C1orf127	0.872758	0.889404	0.81817	0.482405	0.5784	0.497806	1.02395	1	1	1	1	1	1	1
G:MYH4	G:MYH4	0.796392	0.88941	0.718082	0.209658	0.578458	0.241831	1.42199	1	1	1	1	1	1	1
G:NDNL2	G:NSMCE3	0.900406	0.889415	0.860367	0.775615	0.578515	0.770164	1	1	1	1	1	1	1	1
G:LYAR	G:LYAR	0.900409	0.889421	0.860374	0.775672	0.578572	0.770224	1	1	1	1	1	1	1	1
G:ZMYM5	G:ZMYM5	0.870873	0.889426	0.815323	0.46971	0.57863	0.485488	1.03073	1	1	1	1	1	1	1
G:CD37	G:CD37	0.876065	0.889432	0.822995	0.506139	0.578687	0.519894	1.01011	1	1	1	1	1	1	1
G:INADL	G:PATJ	0.832184	0.889438	0.762121	0.294811	0.578744	0.321772	1.21232	1	1	1	1	1	1	1
G:MKS1	G:MKS1	0.845218	0.889443	0.778901	0.339909	0.578802	0.362764	1.09262	1	1.05026	1	1	1	1	1
G:LRRC48	G:DRC3	0.863828	0.889449	0.805018	0.42684	0.578859	0.444762	1.06133	1	1	1	1	1	1	1
G:ZNF713	G:ZNF713	0.850719	0.889455	0.786218	0.362364	0.578916	0.383185	1.12119	1	1	1	1	1	1	1
G:CCDC181	G:CCDC181	0.875554	0.88946	0.822237	0.502345	0.578974	0.516321	1.01251	1	1	1	1	1	1	1
G:POMGNT1	G:POMGNT1	0.900413	0.889466	0.86038	0.77573	0.579031	0.770283	1	1	1	1	1	1	1	1
G:FANCC	G:FANCC	0.847891	0.889471	0.782306	0.350532	0.579088	0.372054	1.13426	1	1	1	1	1	1	1
G:BIRC5	G:BIRC5	0.857371	0.889477	0.795512	0.392918	0.579146	0.411816	1	1	1.09125	1	1	1	1	1
G:C16orf86	G:C16orf86	0.875123	0.889483	0.821651	0.499184	0.579203	0.513582	1.01452	1	1	1	1	1	1	1
G:MTX3	G:MTX3	0.87553	0.889488	0.822199	0.502173	0.57926	0.516142	1.01268	1	1	1	1	1	1	1
G:TOM1	G:TOM1	0.900416	0.889494	0.860386	0.775787	0.579318	0.770343	1	1	1	1	1	1	1	1
G:GTF2H3	G:GTF2H3	0.846858	0.889499	0.780999	0.346362	0.579375	0.368443	1.13919	1	1	1	1	1	1	1
G:INS-IGF2	G:INS-IGF2	0.90042	0.889505	0.860392	0.775845	0.579432	0.770402	1	1	1	1	1	1	1	1
G:LGALSL	G:LGALSL	0.835063	0.889511	0.765803	0.303921	0.57949	0.330148	1	1	1.19818	1	1	1	1	1
G:CCR6	G:CCR6	0.791692	0.889516	0.712746	0.201326	0.579547	0.234133	1	1	1.44981	1	1	1	1	1
G:TRIM31	G:TRIM31	0.876257	0.889522	0.823259	0.507577	0.579604	0.521145	1.00937	1	1	1	1	1	1	1
G:FGF2	G:FGF2	0.900423	0.889527	0.860399	0.775902	0.579662	0.770462	1	1	1	1	1	1	1	1
G:KLHDC8B	G:KLHDC8B	0.727659	0.889533	0.64094	0.12367	0.579719	0.156512	1.00779	1	1.87548	1	1	1	1	1
G:TCP11	G:TCP11	0.824073	0.889539	0.751628	0.271331	0.579776	0.299568	1.25617	1	1	1	1	1	1	1
G:AC003002.6	G:AC003002.3	0.900427	0.889544	0.860405	0.77596	0.579834	0.770522	1	1	1	1	1	1	1	1
G:OSTC	G:OSTC	0.864437	0.88955	0.806012	0.430281	0.579891	0.448446	1.02296	1	1.0348	1	1	1	1	1
G:TNN	G:TNN	0.814541	0.889555	0.739852	0.247282	0.579948	0.277239	1.31052	1	1	1	1	1	1	1
G:VSX2	G:VSX2	0.870028	0.889561	0.814092	0.464197	0.580006	0.480312	1	1	1.03404	1	1	1	1	1
G:SDAD1	G:SDAD1	0.90043	0.889567	0.860411	0.776017	0.580063	0.770581	1	1	1	1	1	1	1	1
G:SHBG	G:SHBG	0.871847	0.889572	0.816782	0.4762	0.58012	0.491735	1.02695	1	1	1	1	1	1	1
G:ETFDH	G:ETFDH	0.876142	0.889578	0.823096	0.506714	0.580178	0.520371	1.00979	1	1	1	1	1	1	1
G:SLC17A5	G:SLC17A5	0.900434	0.889583	0.860418	0.776075	0.580235	0.770641	1	1	1	1	1	1	1	1
G:C1QB	G:C1QB	0.875771	0.889589	0.822567	0.503955	0.580292	0.517869	1.01162	1	1	1	1	1	1	1
G:AGA	G:AGA	0.900437	0.889595	0.860424	0.776133	0.58035	0.7707	1	1	1	1	1	1	1	1
G:BTNL8	G:BTNL8	0.90044	0.8896	0.86043	0.77619	0.580407	0.77076	1	1	1	1	1	1	1	1
G:LRRC37A	G:LRRC37A	0.900444	0.889606	0.860436	0.776248	0.580464	0.770819	1	1	1	1	1	1	1	1
G:NDUFB9	G:NDUFB9	0.900447	0.889611	0.860443	0.776305	0.580522	0.770879	1	1	1	1	1	1	1	1
G:ADHFE1	G:ADHFE1	0.859628	0.889617	0.798966	0.404258	0.580579	0.423327	1.0818	1	1	1	1	1	1	1
G:SCARA3	G:SCARA3	0.856643	0.889623	0.79445	0.389368	0.580636	0.408376	1.09403	1	1	1	1	1	1	1
G:EPHA1	G:EPHA1	0.900451	0.889628	0.860449	0.776363	0.580694	0.770939	1	1	1	1	1	1	1	1
G:S1PR2	G:S1PR2	0.900454	0.889634	0.860455	0.77642	0.580751	0.770998	1	1	1	1	1	1	1	1
G:SIRT3	G:SIRT3	0.849071	0.889639	0.783867	0.35539	0.580808	0.376434	1.12867	1	1	1	1	1	1	1
G:CLEC18B	G:CLEC18B	0.900458	0.889645	0.860461	0.776478	0.580866	0.771058	1	1	1	1	1	1	1	1
G:OXA1L	G:OXA1L	0.900461	0.88965	0.860468	0.776535	0.580923	0.771117	1	1	1	1	1	1	1	1
G:TTI2	G:TTI2	0.81747	0.889656	0.743775	0.254308	0.58098	0.284401	1.29214	1	1	1	1	1	1	1
G:SPDYC	G:SPDYC	0.900465	0.889662	0.860474	0.776593	0.581038	0.771177	1	1	1	1	1	1	1	1
G:LLPH	G:LLPH	0.864295	0.889667	0.805788	0.429478	0.581095	0.447614	1.05931	1	1	1	1	1	1	1
G:ELAC2	G:ELAC2	0.863767	0.889673	0.804921	0.426496	0.581152	0.444406	1	1	1.0617	1	1	1	1	1
G:FAM65C	G:RIPOR3	0.900468	0.889678	0.86048	0.77665	0.58121	0.771237	1	1	1	1	1	1	1	1
G:POM121C	G:POM121C	0.900472	0.889684	0.860487	0.776708	0.581267	0.771296	1	1	1	1	1	1	1	1
G:RHBDL3	G:RHBDL3	0.850878	0.889689	0.786442	0.36305	0.581324	0.383837	1.08828	1	1.02944	1	1	1	1	1
G:SGCG	G:SGCG	0.876797	0.889695	0.824141	0.511659	0.581382	0.525374	1.00735	1	1	1	1	1	1	1
G:TM6SF1	G:TM6SF1	0.872849	0.889701	0.818304	0.483037	0.581439	0.498401	1.0156	1	1.00781	1	1	1	1	1
G:DESI1	G:DESI1	0.900475	0.889706	0.860493	0.776765	0.581496	0.771356	1	1	1	1	1	1	1	1
G:TIPIN	G:TIPIN	0.870742	0.889712	0.815155	0.468848	0.581554	0.484774	1.03157	1	1	1	1	1	1	1
G:PABPC4L	G:PABPC4L	0.900479	0.889717	0.860499	0.776823	0.581611	0.771415	1	1	1	1	1	1	1	1
G:SOCS4	G:SOCS4	0.900482	0.889723	0.860505	0.77688	0.581668	0.771475	1	1	1	1	1	1	1	1
G:KRT222	G:KRT222	0.877494	0.889728	0.825232	0.517007	0.581726	0.530676	1.00445	1	1	1	1	1	1	1
G:ARL6IP6	G:ARL6IP6	0.900486	0.889734	0.860512	0.776938	0.581783	0.771535	1	1	1	1	1	1	1	1
G:CRELD1	G:CRELD1	0.812087	0.88974	0.736899	0.24162	0.581841	0.272019	1.32644	1	1	1	1	1	1	1
G:MYOD1	G:MYOD1	0.871728	0.889745	0.816589	0.475396	0.581898	0.490902	1.02737	1	1	1	1	1	1	1
G:ARL5B	G:ARL5B	0.833767	0.889751	0.764187	0.299764	0.581955	0.326431	1.00012	1	1.20349	1	1	1	1	1
G:SLC25A16	G:SLC25A16	0.872246	0.889756	0.817357	0.4789	0.582013	0.494235	1.02572	1	1	1	1	1	1	1
G:TTC12	G:TTC12	0.900489	0.889762	0.860518	0.776995	0.58207	0.771594	1	1	1	1	1	1	1	1
G:MON1A	G:MON1A	0.773165	0.889767	0.690526	0.172881	0.582127	0.20548	1.25419	1.24291	1.00355	1	1	1	1	1
G:WNK4	G:WNK4	0.855383	0.889773	0.792698	0.383358	0.582185	0.402802	1.06684	1	1.03087	1	1	1	1	1
G:ABHD14A-ACY1	G:ABHD14A-ACY1	0.900493	0.889778	0.860524	0.777053	0.582242	0.771654	1	1	1	1	1	1	1	1
G:ZDHHC12	G:ZDHHC12	0.869202	0.889784	0.812969	0.458915	0.582299	0.475672	1.0378	1	1	1	1	1	1	1
G:ZDHHC22	G:ZDHHC22	0.832825	0.88979	0.762937	0.296803	0.582357	0.3236	1	1	1.20922	1	1	1	1	1
G:TMEM101	G:TMEM101	0.872783	0.889795	0.81821	0.482577	0.582414	0.497984	1	1	1.0239	1	1	1	1	1
G:DKK3	G:DKK3	0.793054	0.889801	0.714224	0.203689	0.582471	0.236231	1.07601	1	1.33977	1	1	1	1	1
G:KRTAP17-1	G:KRTAP17-1	0.867144	0.889806	0.809875	0.446172	0.582529	0.463244	1.04728	1	1	1	1	1	1	1
G:RBM23	G:RBM23	0.8522	0.889812	0.788229	0.368825	0.582586	0.389109	1.11401	1	1	1	1	1	1	1
G:GNB1L	G:GNB1L	0.900496	0.889817	0.86053	0.77711	0.582643	0.771713	1	1	1	1	1	1	1	1
G:FAM149B1	G:FAM149B1	0.863614	0.889823	0.804679	0.425636	0.582701	0.443515	1.06265	1	1	1	1	1	1	1
G:PROCR	G:PROCR	0.778008	0.889828	0.696629	0.17971	0.582758	0.212845	1.02558	1	1.49728	1	1	1	1	1
G:AP000275.65	G:C21orf59-TCP10L	0.9005	0.889834	0.860537	0.777168	0.582815	0.771773	1	1	1	1	1	1	1	1
G:SEC31B	G:SEC31B	0.87528	0.889839	0.821855	0.500333	0.582873	0.514534	1.01371	1	1	1	1	1	1	1
G:TIGIT	G:TIGIT	0.900503	0.889845	0.860543	0.777225	0.58293	0.771832	1	1	1	1	1	1	1	1
G:ACADVL	G:ACADVL	0.900507	0.889851	0.860549	0.777283	0.582987	0.771892	1	1	1	1	1	1	1	1
G:METTL25	G:METTL25	0.851759	0.889856	0.78761	0.366881	0.583045	0.387273	1.11643	1	1	1	1	1	1	1
G:PNPLA5	G:PNPLA5	0.876003	0.889862	0.822895	0.50568	0.583102	0.519418	1.01044	1	1	1	1	1	1	1
G:PPM1J	G:PPM1J	0.778278	0.889867	0.696863	0.180103	0.583159	0.213136	1.15452	1.32879	1	1	1	1	1	1
G:NOX3	G:NOX3	0.846943	0.889873	0.78115	0.346705	0.583217	0.368858	1.13887	1	1	1	1	1	1	1
G:TMPRSS5	G:TMPRSS5	0.49953	0.889878	0.407664	0.0323321	0.583274	0.0489429	5.08563	1	1	1	1	1	1	1
G:VIPR2	G:VIPR2	0.865462	0.889884	0.807447	0.436189	0.583331	0.453853	1.05435	1	1	1	1	1	1	1
G:LCA5L	G:LCA5L	0.845409	0.889889	0.779144	0.340651	0.583389	0.363414	1.14671	1	1	1	1	1	1	1
G:GPR27	G:GPR27	0.90051	0.889895	0.860555	0.77734	0.583446	0.771952	1	1	1	1	1	1	1	1
G:PROM1	G:PROM1	0.865688	0.8899	0.807759	0.437509	0.583503	0.455042	1.05358	1	1	1	1	1	1	1
G:CRELD2	G:CRELD2	0.900513	0.889906	0.860562	0.777398	0.583561	0.772011	1	1	1	1	1	1	1	1
G:ACAT1	G:ACAT1	0.848878	0.889911	0.783637	0.35459	0.583618	0.375783	1.12977	1	1	1	1	1	1	1
G:ZAN	G:ZAN	0.866609	0.889917	0.809115	0.442959	0.583675	0.460272	1.04954	1	1	1	1	1	1	1
G:C9orf152	G:C9orf152	0.861314	0.889923	0.80142	0.413082	0.583733	0.431815	1.07329	1	1	1	1	1	1	1
G:EPDR1	G:EPDR1	0.900517	0.889928	0.860568	0.777455	0.58379	0.772071	1	1	1	1	1	1	1	1
G:EMILIN2	G:EMILIN2	0.879336	0.889934	0.828072	0.531615	0.583847	0.544916	1.00018	1	1	1	1	1	1	1
G:GNRH1	G:GNRH1	0.838163	0.889939	0.769498	0.314235	0.583905	0.338884	1.05026	1	1.12393	1	1	1	1	1
G:FBXO4	G:FBXO4	0.90052	0.889945	0.860574	0.777513	0.583962	0.77213	1	1	1	1	1	1	1	1
G:MRPL9	G:MRPL9	0.815356	0.88995	0.740992	0.249208	0.584019	0.279293	1	1	1.30554	1	1	1	1	1
G:C1orf167	G:C1orf167	0.874296	0.889956	0.820436	0.493207	0.584077	0.507985	1	1	1.01851	1	1	1	1	1
G:RAD9A	G:RAD9A	0.900524	0.889961	0.86058	0.777571	0.584134	0.77219	1	1	1	1	1	1	1	1
G:ATP4B	G:ATP4B	0.900527	0.889967	0.860587	0.777628	0.584191	0.77225	1	1	1	1	1	1	1	1
G:LYSMD1	G:LYSMD1	0.868765	0.889972	0.812329	0.456159	0.584249	0.473055	1.03995	1	1	1	1	1	1	1
G:NMUR2	G:NMUR2	0.869563	0.889978	0.813446	0.461211	0.584306	0.477635	1.03612	1	1	1	1	1	1	1
G:IGSF8	G:IGSF8	0.866108	0.889983	0.808394	0.439975	0.584363	0.457478	1.052	1	1	1	1	1	1	1
G:CXCR4	G:CXCR4	0.823336	0.889989	0.750685	0.269344	0.584421	0.297685	1.00959	1.24871	1	1	1	1	1	1
G:IRAK4	G:AC093012.1	0.852071	0.889994	0.78805	0.368253	0.584478	0.388576	1.11488	1	1	1	1	1	1	1
G:KIAA1191	G:KIAA1191	0.86825	0.89	0.81149	0.452944	0.584535	0.469666	1.04195	1	1	1	1	1	1	1
G:ZNF555	G:ZNF555	0.871195	0.890005	0.815799	0.471835	0.584593	0.487511	1.0294	1	1	1	1	1	1	1
G:ATOH1	G:ATOH1	0.900531	0.890011	0.860593	0.777686	0.58465	0.772309	1	1	1	1	1	1	1	1
G:UGT2B17	G:UGT2B17	0.900534	0.890016	0.860599	0.777743	0.584707	0.772369	1	1	1	1	1	1	1	1
G:GSDMB	G:GSDMB	0.900538	0.890022	0.860605	0.777801	0.584765	0.772428	1	1	1	1	1	1	1	1
G:PDX1	G:PDX1	0.848241	0.693975	0.770206	0.351961	0.106806	0.340597	1	1	1.13228	1	1	1	1.03998	1
G:TRIM72	G:TRIM72	0.900541	0.890027	0.860612	0.777858	0.584822	0.772488	1	1	1	1	1	1	1	1
G:RPL7L1	G:RPL7L1	0.86702	0.664537	0.752242	0.445426	0.0915265	0.300803	1.00756	1	1.04014	1	1	1	1	1.19578
G:ARMC9	G:ARMC9	0.83671	0.890033	0.767942	0.309333	0.584879	0.335164	1.10824	1	1.07291	1	1	1	1	1
G:SLCO2A1	G:SLCO2A1	0.853804	0.890038	0.790348	0.376033	0.584937	0.39551	1.10677	1	1	1	1	1	1	1
G:SLC22A7	G:SLC22A7	0.790671	0.890044	0.711458	0.199582	0.584994	0.232326	1.04911	1	1.38764	1	1	1	1	1
G:SLC16A4	G:SLC16A4	0.871856	0.890049	0.816795	0.476258	0.585051	0.491795	1.02692	1	1	1	1	1	1	1
G:KIF17	G:KIF17	0.657291	0.890055	0.56344	0.0787586	0.585109	0.105532	1.35276	1.5769	1.2314	1	1	1	1	1
G:KANK3	G:KANK3	0.868259	0.89006	0.811505	0.453002	0.585166	0.469725	1.04194	1	1	1	1	1	1	1
G:KCNJ12	G:KCNJ12	0.900545	0.890066	0.860618	0.777916	0.585223	0.772548	1	1	1	1	1	1	1	1
G:SLC15A2	G:SLC15A2	0.817816	0.890071	0.744153	0.255159	0.585281	0.285106	1.29074	1	1	1	1	1	1	1
G:SOX18	G:SOX18	0.873222	0.890077	0.818893	0.485622	0.585338	0.50102	1.02237	1	1	1	1	1	1	1
G:TVP23B	G:TVP23B	0.840885	0.890082	0.772796	0.323758	0.585395	0.346978	1	1.16749	1	1	1	1	1	1
G:ARMC12	G:ARMC12	0.900548	0.890088	0.860624	0.777973	0.585453	0.772607	1	1	1	1	1	1	1	1
G:FAAH	G:FAAH	0.824136	0.890093	0.751716	0.271501	0.58551	0.299744	1	1	1.25565	1	1	1	1	1
G:RP11-426L16.10	G:AL603832.3	0.900552	0.890099	0.86063	0.778031	0.585567	0.772667	1	1	1	1	1	1	1	1
G:CAT	G:CAT	0.862578	0.890104	0.803256	0.419903	0.585625	0.438347	1.06728	1	1	1	1	1	1	1
G:SNX15	G:SNX15	0.900555	0.89011	0.860637	0.778088	0.585682	0.772726	1	1	1	1	1	1	1	1
G:C17orf53	G:HROB	0.862325	0.890115	0.802859	0.418527	0.585739	0.436922	1.06845	1	1	1	1	1	1	1
G:CNPPD1	G:CNPPD1	0.86126	0.890121	0.801335	0.412795	0.585797	0.431518	1.02274	1	1.04988	1	1	1	1	1
G:ITPRIPL2	G:ITPRIPL2	0.876631	0.890126	0.823857	0.510394	0.585854	0.524004	1.008	1	1	1	1	1	1	1
G:C15orf41	G:C15orf41	0.900559	0.890132	0.860643	0.778146	0.585911	0.772786	1	1	1	1	1	1	1	1
G:TYW3	G:TYW3	0.900562	0.890137	0.860649	0.778203	0.585969	0.772845	1	1	1	1	1	1	1	1
G:GNG12	G:GNG12	0.900565	0.890143	0.860655	0.778261	0.586026	0.772905	1	1	1	1	1	1	1	1
G:C9orf43	G:C9orf43	0.900569	0.890148	0.860662	0.778318	0.586083	0.772965	1	1	1	1	1	1	1	1
G:C8orf58	G:C8orf58	0.870143	0.890154	0.814249	0.464943	0.586141	0.480966	1.03355	1	1	1	1	1	1	1
G:LILRB1	G:LILRB1	0.900572	0.890159	0.860668	0.778376	0.586198	0.773024	1	1	1	1	1	1	1	1
G:CGA	G:CGA	0.874504	0.890165	0.820709	0.494701	0.586255	0.509235	1	1	1.01767	1	1	1	1	1
G:DMKN	G:DMKN	0.870134	0.89017	0.814234	0.464886	0.586313	0.480907	1.03356	1	1	1	1	1	1	1
G:ATP6C	G:AC093525.1	0.900576	0.890176	0.860674	0.778433	0.58637	0.773084	1	1	1	1	1	1	1	1
G:ACSM3	G:ACSM3	0.900579	0.890181	0.86068	0.778491	0.586427	0.773143	1	1	1	1	1	1	1	1
G:ZBBX	G:ZBBX	0.900583	0.890187	0.860687	0.778548	0.586485	0.773203	1	1	1	1	1	1	1	1
G:FAM188B2	G:MINDY4B	0.86659	0.890192	0.809084	0.442844	0.586542	0.460153	1.04967	1	1	1	1	1	1	1
G:ZNF213	G:ZNF213	0.662784	0.890198	0.569066	0.0814232	0.586599	0.108513	1.0264	2.49353	1	1	1	1	1	1
G:DCP1B	G:DCP1B	0.839499	0.890203	0.771174	0.318853	0.586657	0.34296	1.1737	1	1	1	1	1	1	1
G:ALOXE3	G:ALOXE3	0.849657	0.890209	0.784741	0.357847	0.586714	0.378921	1.11304	1	1.01177	1	1	1	1	1
G:LCN9	G:LCN9	0.859416	0.890214	0.798687	0.40317	0.586771	0.422377	1.08246	1	1	1	1	1	1	1
G:SAMD7	G:SAMD7	0.877967	0.89022	0.825945	0.520687	0.586829	0.534191	1.00301	1	1	1	1	1	1	1
G:IL5RA	G:IL5RA	0.864997	0.890225	0.806756	0.433493	0.586886	0.451238	1.05592	1	1	1	1	1	1	1
G:POLL	G:POLL	0.868008	0.89023	0.811149	0.451452	0.586944	0.468298	1.04307	1	1	1	1	1	1	1
G:C11orf85	G:MAJIN	0.871496	0.890236	0.81623	0.473845	0.587001	0.489355	1.02817	1	1	1	1	1	1	1
G:PIGC	G:PIGC	0.853047	0.890241	0.789275	0.372601	0.587058	0.39225	1.11072	1	1	1	1	1	1	1
G:ZFAND4	G:ZFAND4	0.87206	0.890247	0.81707	0.477636	0.587116	0.492985	1.0262	1	1	1	1	1	1	1
G:MPP4	G:MPP4	0.857986	0.890252	0.796507	0.395953	0.587173	0.415079	1.0891	1	1	1	1	1	1	1
G:ANAPC10	G:ANAPC10	0.8746	0.890258	0.820852	0.495391	0.58723	0.50989	1.0173	1	1	1	1	1	1	1
G:SYTL1	G:SYTL1	0.900586	0.890263	0.860693	0.778606	0.587288	0.773263	1	1	1	1	1	1	1	1
G:QDPR	G:QDPR	0.90059	0.890269	0.860699	0.778663	0.587345	0.773322	1	1	1	1	1	1	1	1
G:OLFML2B	G:OLFML2B	0.872824	0.890274	0.818277	0.482864	0.587402	0.498282	1.0237	1	1	1	1	1	1	1
G:TWIST1	G:TWIST1	0.900593	0.89028	0.860705	0.778721	0.58746	0.773382	1	1	1	1	1	1	1	1
G:FAM153C	G:FAM153CP	0.900597	0.890285	0.860711	0.778778	0.587517	0.773441	1	1	1	1	1	1	1	1
G:FSHB	G:FSHB	0.874902	0.890291	0.821304	0.497575	0.587574	0.511974	1.01591	1	1	1	1	1	1	1
G:OSM	G:OSM	0.9006	0.890296	0.860718	0.778836	0.587632	0.773501	1	1	1	1	1	1	1	1
G:PKHD1L1	G:PKHD1L1	0.83932	0.890302	0.770957	0.318226	0.587689	0.342428	1.17472	1	1	1	1	1	1	1
G:ENTHD1	G:ENTHD1	0.900604	0.890307	0.860724	0.778893	0.587746	0.773561	1	1	1	1	1	1	1	1
G:TRPV4	G:TRPV4	0.31568	0.890312	0.240564	0.0110859	0.587804	0.0187261	1.13561	3.67998	2.85896	1	1	1	1	1
G:USP45	G:USP45	0.833424	0.890318	0.763746	0.298682	0.587861	0.325428	1.2054	1	1	1	1	1	1	1
G:CCDC15	G:CCDC15	0.900607	0.890323	0.86073	0.778951	0.587918	0.77362	1	1	1	1	1	1	1	1
G:C19orf12	G:C19orf12	0.833551	0.890329	0.763928	0.299081	0.587976	0.325841	1.01288	1	1.18894	1	1	1	1	1
G:GHRH	G:GHRH	0.859728	0.890334	0.799105	0.404774	0.588033	0.423802	1	1	1.08109	1	1	1	1	1
G:LGALS8	G:LGALS8	0.90061	0.89034	0.860736	0.779009	0.58809	0.77368	1	1	1	1	1	1	1	1
G:NRBF2	G:NRBF2	0.874167	0.890345	0.82024	0.492287	0.588148	0.507092	1.0189	1	1	1	1	1	1	1
G:PEF1	G:PEF1	0.872649	0.890351	0.818008	0.481658	0.588205	0.497092	1.00527	1	1.01901	1	1	1	1	1
G:SMIM19	G:SMIM19	0.900614	0.890356	0.860743	0.779066	0.588262	0.773739	1	1	1	1	1	1	1	1
G:TOR1A	G:TOR1A	0.864658	0.890362	0.806314	0.431543	0.58832	0.449575	1.05755	1	1	1	1	1	1	1
G:GPR146	G:GPR146	0.900617	0.890367	0.860749	0.779124	0.588377	0.773799	1	1	1	1	1	1	1	1
G:BROX	G:BROX	0.900621	0.890372	0.860755	0.779181	0.588434	0.773859	1	1	1	1	1	1	1	1
G:SFRP2	G:SFRP2	0.793247	0.890378	0.714428	0.204027	0.588492	0.236523	1	1.01905	1.41301	1	1	1	1	1
G:C21orf59	G:CFAP298	0.865835	0.890383	0.807992	0.438369	0.588549	0.455933	1.05304	1	1	1	1	1	1	1
G:SPDYE3	G:SPDYE3	0.817562	0.890389	0.743838	0.254535	0.588606	0.284519	1.00779	1.28175	1	1	1	1	1	1
G:SIGLEC8	G:SIGLEC8	0.900624	0.890394	0.860761	0.779239	0.588664	0.773918	1	1	1	1	1	1	1	1
G:BOLA3	G:BOLA3	0.861998	0.8904	0.80236	0.41675	0.588721	0.43514	1.04993	1	1.01897	1	1	1	1	1
G:GMPR	G:GMPR	0.861271	0.890405	0.801352	0.412853	0.588778	0.431578	1.07371	1	1	1	1	1	1	1
G:PKP2	G:PKP2	0.900628	0.890411	0.860768	0.779296	0.588836	0.773978	1	1	1	1	1	1	1	1
G:PCDHB10	G:PCDHB10	0.900631	0.890416	0.860774	0.779354	0.588893	0.774037	1	1	1	1	1	1	1	1
G:POLG2	G:POLG2	0.857055	0.890421	0.795038	0.391372	0.58895	0.410274	1.09263	1	1	1	1	1	1	1
G:CTGF	G:CCN2	0.834993	0.890427	0.765702	0.303693	0.589008	0.329912	1	1	1.19833	1	1	1	1	1
G:UGGT2	G:UGGT2	0.878208	0.890432	0.82634	0.522585	0.589065	0.536157	1.00247	1	1	1	1	1	1	1
G:SH3BGRL3	G:SH3BGRL3	0.862008	0.890438	0.802377	0.416807	0.589122	0.4352	1.01337	1	1.05571	1	1	1	1	1
G:HOXD4	G:HOXD4	0.900635	0.890443	0.86078	0.779411	0.58918	0.774097	1	1	1	1	1	1	1	1
G:METTL17	G:METTL17	0.870409	0.890449	0.814661	0.466666	0.589237	0.482691	1.03139	1	1.00113	1	1	1	1	1
G:C1orf65	G:CCDC185	0.865067	0.890454	0.806867	0.433895	0.589294	0.451654	1.0557	1	1	1	1	1	1	1
G:C9orf142	G:PAXX	0.872724	0.890459	0.818129	0.482175	0.589352	0.497627	1.024	1	1	1	1	1	1	1
G:RIMS3	G:RIMS3	0.853199	0.890465	0.78951	0.373287	0.589409	0.392961	1	1	1.10965	1	1	1	1	1
G:FGFBP1	G:FGFBP1	0.900638	0.89047	0.860786	0.779469	0.589466	0.774156	1	1	1	1	1	1	1	1
G:RNLS	G:RNLS	0.861679	0.890476	0.801958	0.415031	0.589524	0.433715	1.07167	1	1	1	1	1	1	1
G:AQP5	G:AQP5	0.853942	0.890481	0.790561	0.376662	0.589581	0.396162	1.04114	1	1.06238	1	1	1	1	1
G:TAMM41	G:TAMM41	0.864194	0.890487	0.805613	0.428905	0.589638	0.44696	1.05972	1	1	1	1	1	1	1
G:KRT4	G:KRT4	0.900642	0.890492	0.860792	0.779526	0.589696	0.774216	1	1	1	1	1	1	1	1
G:FMO2	G:FMO2	0.835011	0.890497	0.765727	0.30375	0.589753	0.329971	1.19828	1	1	1	1	1	1	1
G:TBC1D21	G:TBC1D21	0.876049	0.890503	0.82297	0.506025	0.58981	0.519775	1.01015	1	1	1	1	1	1	1
G:VTN	G:VTN	0.861066	0.890508	0.801013	0.411764	0.589868	0.43039	1.02241	1	1.05101	1	1	1	1	1
G:ELP6	G:ELP6	0.864093	0.890514	0.805452	0.428331	0.589925	0.446366	1	1	1.06016	1	1	1	1	1
G:DSCR3	G:VPS26C	0.864052	0.890519	0.805388	0.428102	0.589982	0.446129	1.01008	1	1.04975	1	1	1	1	1
G:GPR183	G:GPR183	0.857534	0.890525	0.795785	0.39372	0.59004	0.412706	1	1	1.09054	1	1	1	1	1
G:ABHD10	G:ABHD10	0.900645	0.89053	0.860799	0.779584	0.590097	0.774276	1	1	1	1	1	1	1	1
G:MYH15	G:MYH15	0.900648	0.890535	0.860805	0.779641	0.590154	0.774335	1	1	1	1	1	1	1	1
G:GPX8	G:GPX8	0.877694	0.890541	0.825523	0.51856	0.590212	0.532106	1.00379	1	1	1	1	1	1	1
G:RHOH	G:RHOH	0.862209	0.890546	0.802693	0.417896	0.590269	0.436328	1	1	1.06875	1	1	1	1	1
G:CDKN2AIPNL	G:CDKN2AIPNL	0.900652	0.890552	0.860811	0.779699	0.590326	0.774395	1	1	1	1	1	1	1	1
G:DSN1	G:DSN1	0.869229	0.890557	0.813013	0.459087	0.590384	0.47585	1	1	1.03758	1	1	1	1	1
G:CRYL1	G:CRYL1	0.822504	0.890562	0.749704	0.267129	0.590441	0.295744	1.2646	1	1	1	1	1	1	1
G:ARSB	G:ARSB	0.900655	0.890568	0.860817	0.779756	0.590498	0.774454	1	1	1	1	1	1	1	1
G:SPATA16	G:SPATA16	0.852715	0.890573	0.788862	0.371113	0.590556	0.391006	1.11184	1	1	1	1	1	1	1
G:C2orf49	G:C2orf49	0.900659	0.890579	0.860824	0.779814	0.590613	0.774514	1	1	1	1	1	1	1	1
G:SPTBN5	G:SPTBN5	0.845424	0.890584	0.779166	0.340708	0.59067	0.363473	1.14661	1	1	1	1	1	1	1
G:PPM1K	G:PPM1K	0.866772	0.890589	0.809344	0.443934	0.590728	0.461164	1	1	1.0491	1	1	1	1	1
G:FMO6P	G:FMO6P	0.900662	0.890595	0.86083	0.779871	0.590785	0.774574	1	1	1	1	1	1	1	1
G:ACY1	G:ACY1	0.845174	0.8906	0.778835	0.339737	0.590842	0.362586	1.14799	1	1	1	1	1	1	1
G:TPGS2	G:TPGS2	0.866906	0.890606	0.809572	0.444738	0.5909	0.462055	1.04858	1	1	1	1	1	1	1
G:GPR108	G:GPR108	0.85619	0.890611	0.793802	0.387193	0.590957	0.4063	1.09598	1	1	1	1	1	1	1
G:ACOX3	G:ACOX3	0.900666	0.890616	0.860836	0.779929	0.591014	0.774633	1	1	1	1	1	1	1	1
G:DDRGK1	G:DDRGK1	0.900669	0.890622	0.860842	0.779986	0.591072	0.774693	1	1	1	1	1	1	1	1
G:ME2	G:ME2	0.867201	0.890627	0.809981	0.446516	0.591129	0.46366	1.04686	1	1	1	1	1	1	1
G:BTBD6	G:BTBD6	0.856202	0.890633	0.79382	0.38725	0.591186	0.40636	1	1	1.09596	1	1	1	1	1
G:CPN1	G:CPN1	0.900673	0.890638	0.860848	0.780044	0.591244	0.774752	1	1	1	1	1	1	1	1
G:SEC14L6	G:SEC14L6	0.868993	0.890643	0.812664	0.457594	0.591301	0.474423	1.03878	1	1	1	1	1	1	1
G:CCDC38	G:CCDC38	0.860094	0.890649	0.799608	0.406664	0.591358	0.425523	1.0794	1	1	1	1	1	1	1
G:C2orf15	G:AC079447.1	0.900676	0.890654	0.860855	0.780101	0.591416	0.774812	1	1	1	1	1	1	1	1
G:MRPL30	G:MRPL30	0.872833	0.89066	0.818291	0.482922	0.591473	0.498342	1.02355	1	1	1	1	1	1	1
G:PIGZ	G:PIGZ	0.860479	0.890665	0.800177	0.408669	0.59153	0.427482	1.07736	1	1	1	1	1	1	1
G:FCRL5	G:FCRL5	0.87377	0.89067	0.819702	0.489472	0.591588	0.504651	1.02055	1	1	1	1	1	1	1
G:PPP2R1B	G:PPP2R1B	0.841785	0.890676	0.774088	0.327009	0.591645	0.350228	1.06597	1	1.09161	1	1	1	1	1
G:PIGB	G:PIGB	0.90068	0.890681	0.860861	0.780159	0.591702	0.774872	1	1	1	1	1	1	1	1
G:NOSIP	G:NOSIP	0.900683	0.890687	0.860867	0.780216	0.59176	0.774931	1	1	1	1	1	1	1	1
G:NEFH	G:NEFH	0.768727	0.890692	0.685257	0.166955	0.591817	0.199399	1	1	1.59045	1	1	1	1	1
G:GOLPH3L	G:GOLPH3L	0.852278	0.890697	0.788308	0.369169	0.591874	0.389346	1.11371	1	1	1	1	1	1	1
G:NARFL	G:CIAO3	0.900686	0.890703	0.860873	0.780274	0.591932	0.774991	1	1	1	1	1	1	1	1
G:SST	G:SST	0.90069	0.890708	0.860879	0.780331	0.591989	0.77505	1	1	1	1	1	1	1	1
G:GMFB	G:GMFB	0.900693	0.890714	0.860886	0.780389	0.592047	0.77511	1	1	1	1	1	1	1	1
G:MYO15B	G:MYO15B	0.900697	0.890719	0.860892	0.780447	0.592104	0.775169	1	1	1	1	1	1	1	1
G:UGT1A6	G:UGT1A6	0.9007	0.890724	0.860898	0.780504	0.592161	0.775229	1	1	1	1	1	1	1	1
G:EVC	G:EVC	0.791953	0.89073	0.713117	0.201776	0.592219	0.234657	1.4483	1	1	1	1	1	1	1
G:EVC2	G:EVC2	0.900704	0.890735	0.860904	0.780562	0.592276	0.775289	1	1	1	1	1	1	1	1
G:GPATCH2	G:GPATCH2	0.769625	0.89074	0.686277	0.168128	0.592333	0.200557	1.00495	1	1.57884	1	1	1	1	1
G:TCERG1L	G:TCERG1L	0.876379	0.890746	0.823434	0.508497	0.592391	0.521979	1.00887	1	1	1	1	1	1	1
G:DOC2B	G:DOC2B	0.878902	0.890751	0.827382	0.528107	0.592448	0.541401	1.00091	1	1	1	1	1	1	1
G:APOBEC2	G:APOBEC2	0.900707	0.890757	0.86091	0.780619	0.592505	0.775348	1	1	1	1	1	1	1	1
G:PLD2	G:PLD2	0.811812	0.890762	0.736528	0.240997	0.592563	0.271374	1.32802	1	1	1	1	1	1	1
G:SFT2D1	G:SFT2D1	0.874384	0.890767	0.820553	0.493839	0.59262	0.508521	1.0182	1	1	1	1	1	1	1
G:AATF	G:AATF	0.868157	0.890773	0.811342	0.45237	0.592677	0.469071	1.04224	1	1	1	1	1	1	1
G:ILDR1	G:ILDR1	0.848713	0.890778	0.783406	0.353904	0.592735	0.375132	1.13044	1	1	1	1	1	1	1
G:ATOX1	G:ATOX1	0.900711	0.890783	0.860917	0.780677	0.592792	0.775408	1	1	1	1	1	1	1	1
G:RABAC1	G:RABAC1	0.797311	0.890789	0.719262	0.211348	0.592849	0.243582	1.01677	1	1.39258	1	1	1	1	1
G:BBS2	G:BBS2	0.818979	0.890794	0.745591	0.258051	0.592907	0.287808	1.22533	1	1.04838	1	1	1	1	1
G:ADORA3	G:TMIGD3	0.868545	0.8908	0.811947	0.454781	0.592964	0.471509	1.04066	1	1	1	1	1	1	1
G:VWA1	G:VWA1	0.724304	0.890805	0.637028	0.120863	0.593021	0.153319	1.08191	1.74914	1.01296	1	1	1	1	1
G:CCDC42	G:CCDC42	0.773897	0.89081	0.691555	0.173888	0.593079	0.206697	1.04739	1	1.49022	1	1	1	1	1
G:CPSF4L	G:CPSF4L	0.900714	0.890816	0.860923	0.780734	0.593136	0.775467	1	1	1	1	1	1	1	1
G:ZNF577	G:ZNF577	0.869455	0.890821	0.813288	0.460522	0.593193	0.476981	1.03672	1	1	1	1	1	1	1
G:HOXD9	G:HOXD9	0.822333	0.890826	0.749494	0.266675	0.593251	0.295332	1.03392	1	1.22383	1	1	1	1	1
G:HMGCLL1	G:HMGCLL1	0.863192	0.890832	0.804028	0.423285	0.593308	0.441139	1.06485	1	1	1	1	1	1	1
G:PCDHA6	G:PCDHA6	0.875311	0.890837	0.821906	0.500563	0.593365	0.514772	1	1	1.01366	1	1	1	1	1
G:MFSD8	G:MFSD8	0.866925	0.890842	0.809602	0.444852	0.593423	0.462174	1.04846	1	1	1	1	1	1	1
G:KCTD6	G:KCTD6	0.744283	0.890848	0.658228	0.139023	0.59348	0.171674	1.05397	1	1.67721	1	1	1	1	1
G:DLX4	G:DLX4	0.864898	0.890853	0.806646	0.43292	0.593537	0.450822	1.02648	1	1.02911	1	1	1	1	1
G:SLC5A11	G:SLC5A11	0.854513	0.890859	0.791388	0.379295	0.593595	0.398711	1.10373	1	1	1	1	1	1	1
G:MIS12	G:MIS12	0.874376	0.890864	0.82054	0.493781	0.593652	0.508461	1	1	1.0182	1	1	1	1	1
G:KRT8	G:KRT8	0.875507	0.890869	0.822161	0.502	0.593709	0.515963	1	1	1.01283	1	1	1	1	1
G:ABCA7	G:ABCA7	0.825318	0.890875	0.753286	0.274739	0.593767	0.302922	1.25005	1	1	1	1	1	1	1
G:MED7	G:MED7	0.833569	0.89088	0.763954	0.299138	0.593824	0.3259	1	1	1.20425	1	1	1	1	1
G:DYRK3	G:DYRK3	0.87444	0.890885	0.820631	0.494241	0.593881	0.508878	1.01796	1	1	1	1	1	1	1
G:LMBR1L	G:LMBR1L	0.758721	0.890891	0.674074	0.154629	0.593939	0.187266	1.10002	1	1.51508	1	1	1	1	1
G:WDR93	G:WDR93	0.900717	0.890896	0.860929	0.780792	0.593996	0.775527	1	1	1	1	1	1	1	1
G:FSCN3	G:FSCN3	0.856997	0.890901	0.794964	0.391086	0.594053	0.410037	1.09279	1	1	1	1	1	1	1
G:NDUFAF3	G:NDUFAF3	0.840229	0.890907	0.772084	0.321419	0.594111	0.345205	1.02381	1	1.14361	1	1	1	1	1
G:POLR3F	G:POLR3F	0.857231	0.890912	0.795312	0.392231	0.594168	0.411164	1.09177	1	1	1	1	1	1	1
G:CCER1	G:CCER1	0.810879	0.890917	0.735239	0.238904	0.594225	0.269146	1.05181	1	1.26943	1	1	1	1	1
G:TRIM17	G:TRIM17	0.864597	0.890923	0.806234	0.431199	0.594283	0.449277	1.0578	1	1	1	1	1	1	1
G:ZNF548	G:ZNF548	0.870055	0.890928	0.814135	0.464369	0.59434	0.48049	1.03392	1	1	1	1	1	1	1
G:DNAAF2	G:DNAAF2	0.729457	0.890933	0.642451	0.125212	0.594397	0.157767	1.04694	1	1.79515	1	1	1	1	1
G:BATF2	G:BATF2	0.876478	0.890939	0.823608	0.509244	0.594455	0.522813	1.00861	1	1	1	1	1	1	1
G:RGPD8	G:RGPD8	0.900721	0.890944	0.860935	0.780849	0.594512	0.775587	1	1	1	1	1	1	1	1
G:SOCS1	G:SOCS1	0.900724	0.890949	0.860941	0.780907	0.594569	0.775646	1	1	1	1	1	1	1	1
G:GALNT9	G:GALNT9	0.873181	0.890955	0.818813	0.485335	0.594627	0.500663	1	1	1.0225	1	1	1	1	1
G:SPATA5L1	G:SPATA5L1	0.634515	0.565776	0.395699	0.0687685	0.0566846	0.0460419	1.06568	2.45964	1.1119	1	1	1	1.85087	1
G:TRPM1	G:TRPM1	0.900728	0.89096	0.860948	0.780964	0.594684	0.775706	1	1	1	1	1	1	1	1
G:IRX1	G:IRX1	0.874416	0.890965	0.820605	0.494069	0.594741	0.508759	1.01806	1	1	1	1	1	1	1
G:FAM83C	G:FAM83C	0.871428	0.890971	0.816146	0.473386	0.594799	0.488998	1.02841	1	1	1	1	1	1	1
G:C19orf59	G:MCEMP1	0.900731	0.890976	0.860954	0.781022	0.594856	0.775765	1	1	1	1	1	1	1	1
G:AIPL1	G:AIPL1	0.875655	0.890981	0.822377	0.503093	0.594913	0.516976	1	1	1.01209	1	1	1	1	1
G:GPN3	G:GPN3	0.900735	0.890987	0.86096	0.781079	0.594971	0.775825	1	1	1	1	1	1	1	1
G:GPA33	G:GPA33	0.868811	0.890992	0.812402	0.456446	0.595028	0.473353	1.03979	1	1	1	1	1	1	1
G:ANKRA2	G:ANKRA2	0.869392	0.890997	0.813215	0.46012	0.595085	0.476683	1.03692	1	1	1	1	1	1	1
G:RP11-371E8.4	G:AL110118.2	0.900738	0.891003	0.860966	0.781137	0.595143	0.775885	1	1	1	1	1	1	1	1
G:RP11-295D22.1	G:AC006288.1	0.900741	0.891008	0.860972	0.781194	0.5952	0.775944	1	1	1	1	1	1	1	1
G:CECR1	G:ADA2	0.865324	0.891013	0.807259	0.435386	0.595257	0.45314	1.05494	1	1	1	1	1	1	1
G:SPRED2	G:SPRED2	0.75853	0.252155	0.239057	0.154406	0.0120685	0.0185338	1	1	1.66774	1	1	2.63593	2.74018	1
G:CD83	G:CD83	0.868948	0.891019	0.812621	0.457307	0.595315	0.474245	1	1	1.039	1	1	1	1	1
G:ARHGEF37	G:ARHGEF37	0.845964	0.891024	0.779934	0.342821	0.595372	0.365544	1.14413	1	1	1	1	1	1	1
G:ABCA9	G:ABCA9	0.900745	0.891029	0.860979	0.781252	0.595429	0.776004	1	1	1	1	1	1	1	1
G:FAM194B	G:ERICH6B	0.878113	0.891035	0.826185	0.521838	0.595487	0.535383	1.00273	1	1	1	1	1	1	1
G:SUMF1	G:SUMF1	0.864798	0.89104	0.806504	0.432346	0.595544	0.450288	1.05673	1	1	1	1	1	1	1
G:DNAJC25	G:DNAJC25	0.657179	0.891045	0.563335	0.0787055	0.595601	0.105476	1.00773	2.60711	1	1	1	1	1	1
G:PMPCA	G:PMPCA	0.870063	0.891051	0.814149	0.464427	0.595659	0.48055	1.03382	1	1	1	1	1	1	1
G:ADSL	G:ADSL	0.715438	0.891056	0.626372	0.113839	0.595716	0.145018	1	1	2.01017	1	1	1	1	1
G:TMEM147	G:TMEM147	0.800476	0.891061	0.723002	0.217324	0.595773	0.249248	1.03111	1	1.35125	1	1	1	1	1
G:TTLL11	G:TTLL11	0.8423	0.891067	0.774877	0.328892	0.595831	0.352238	1	1	1.16099	1	1	1	1	1
G:MINA	G:RIOX2	0.853578	0.891072	0.790057	0.375003	0.595888	0.394621	1.10793	1	1	1	1	1	1	1
G:MYOZ2	G:MYOZ2	0.874078	0.891077	0.820109	0.491655	0.595945	0.506496	1.0194	1	1	1	1	1	1	1
G:USP44	G:USP44	0.866166	0.891083	0.808486	0.44032	0.596003	0.457835	1.05186	1	1	1	1	1	1	1
G:DOK2	G:DOK2	0.900748	0.891088	0.860985	0.781309	0.59606	0.776063	1	1	1	1	1	1	1	1
G:CCDC127	G:CCDC127	0.745437	0.891093	0.659641	0.140187	0.596117	0.172995	1	1.75892	1	1	1	1	1	1
G:CCDC146	G:CCDC146	0.849426	0.0749663	0.0949727	0.356876	0.00235278	0.00478365	1.12717	1	1	1	1	29.1563	1	1
G:RCAN1	G:RCAN1	0.800564	0.558367	0.560249	0.217494	0.0547627	0.10388	1	1	1.39289	1	1	1	1	1.90895
G:ANKAR	G:ANKAR	0.862231	0.891099	0.802726	0.418011	0.596175	0.436447	1.06868	1	1	1	1	1	1	1
G:ART4	G:ART4	0.900752	0.891104	0.860991	0.781367	0.596232	0.776123	1	1	1	1	1	1	1	1
G:SDS	G:SDS	0.87765	0.891109	0.825462	0.518215	0.596289	0.531808	1.00394	1	1	1	1	1	1	1
G:TAAR6	G:TAAR6	0.900755	0.891115	0.860997	0.781424	0.596347	0.776182	1	1	1	1	1	1	1	1
G:NOMO2	G:NOMO2	0.900759	0.89112	0.861003	0.781482	0.596404	0.776242	1	1	1	1	1	1	1	1
G:PTGES3L	G:PTGES3L	0.872816	0.891125	0.818264	0.482807	0.596461	0.498222	1.02377	1	1	1	1	1	1	1
G:PNMA2	G:PNMA2	0.821248	0.89113	0.748078	0.263837	0.596519	0.292569	1	1	1.27177	1	1	1	1	1
G:C10orf53	G:C10orf53	0.900762	0.891136	0.86101	0.781539	0.596576	0.776302	1	1	1	1	1	1	1	1
G:CAPN2	G:CAPN2	0.78314	0.228433	0.23207	0.187392	0.0103954	0.0176573	1.22458	1.22568	1	1	1	1	8.33991	1
G:CPVL	G:CPVL	0.900766	0.891141	0.861016	0.781597	0.596633	0.776361	1	1	1	1	1	1	1	1
G:OCIAD1	G:OCIAD1	0.878614	0.891146	0.826946	0.525806	0.596691	0.539196	1.00158	1	1	1	1	1	1	1
G:ME3	G:ME3	0.759623	0.891152	0.675012	0.155687	0.596748	0.188246	1.23677	1	1.34172	1	1	1	1	1
G:VAT1L	G:VAT1L	0.900769	0.891157	0.861022	0.781654	0.596805	0.776421	1	1	1	1	1	1	1	1
G:POLD4	G:POLD4	0.900772	0.891162	0.861028	0.781712	0.596863	0.77648	1	1	1	1	1	1	1	1
G:ABHD4	G:ABHD4	0.871975	0.891168	0.816946	0.477062	0.59692	0.49245	1.02646	1	1	1	1	1	1	1
G:TM4SF1	G:TM4SF1	0.872523	0.891173	0.817805	0.480796	0.596978	0.496199	1.02481	1	1	1	1	1	1	1
G:CD7	G:CD7	0.900776	0.891178	0.861034	0.781769	0.597035	0.77654	1	1	1	1	1	1	1	1
G:NPEPL1	G:NPEPL1	0.866705	0.891183	0.809252	0.443533	0.597092	0.460807	1.04921	1	1	1	1	1	1	1
G:LPAR5	G:LPAR5	0.900779	0.891189	0.861041	0.781827	0.59715	0.7766	1	1	1	1	1	1	1	1
G:SGPP1	G:SGPP1	0.451756	0.891194	0.360687	0.0248361	0.597207	0.0383255	1.00567	5.1921	1.23648	1	1	1	1	1
G:ERI1	G:ERI1	0.875756	0.891199	0.822542	0.50384	0.597264	0.51775	1.01171	1	1	1	1	1	1	1
G:ACSM1	G:ACSM1	0.859293	0.891205	0.798459	0.402539	0.597322	0.421606	1.08296	1	1	1	1	1	1	1
G:RP11-644F5.10	G:AC009779.4	0.900783	0.89121	0.861047	0.781885	0.597379	0.776659	1	1	1	1	1	1	1	1
G:ITLN1	G:ITLN1	0.900786	0.891215	0.861053	0.781942	0.597436	0.776719	1	1	1	1	1	1	1	1
G:ETNK2	G:ETNK2	0.855915	0.891221	0.793448	0.385876	0.597494	0.405174	1	1	1.09703	1	1	1	1	1
G:MICB	G:MICB	0.835518	0.891226	0.766362	0.305402	0.597551	0.331446	1.0059	1	1.18866	1	1	1	1	1
G:PRSS36	G:PRSS36	0.761218	0.354882	0.332422	0.157581	0.021119	0.032841	1.0143	1.31405	1.23524	1	1	1	4.4495	1
G:SF3B5	G:SF3B5	0.838761	0.891231	0.770303	0.316287	0.597608	0.340833	1	1.04144	1.1302	1	1	1	1	1
G:UAP1L1	G:UAP1L1	0.90079	0.891236	0.861059	0.782	0.597666	0.776778	1	1	1	1	1	1	1	1
G:DPY19L4	G:DPY19L4	0.900793	0.891242	0.861065	0.782057	0.597723	0.776838	1	1	1	1	1	1	1	1
G:TCHHL1	G:TCHHL1	0.900796	0.891247	0.861071	0.782115	0.59778	0.776898	1	1	1	1	1	1	1	1
G:TTLL12	G:TTLL12	0.868018	0.891252	0.811164	0.451509	0.597838	0.468357	1.04303	1	1	1	1	1	1	1
G:GCA	G:GCA	0.863305	0.891258	0.804175	0.423916	0.597895	0.441673	1.06406	1	1	1	1	1	1	1
G:WDR72	G:WDR72	0.850971	0.891263	0.786583	0.36345	0.597952	0.384252	1.11999	1	1	1	1	1	1	1
G:MMP17	G:MMP17	0.9008	0.891268	0.861078	0.782172	0.59801	0.776957	1	1	1	1	1	1	1	1
G:VRK3	G:VRK3	0.877068	0.891273	0.824572	0.513729	0.598067	0.527459	1.00598	1	1	1	1	1	1	1
G:DDX58	G:DDX58	0.843178	0.891279	0.776094	0.332145	0.598124	0.355371	1.15759	1	1	1	1	1	1	1
G:PRICKLE4	G:AL365205.1	0.802382	0.548659	0.553493	0.221048	0.0523536	0.100475	1	1	1.38528	1	1	1	1	1.9783
G:CYB5RL	G:CYB5RL	0.858774	0.891284	0.797613	0.399905	0.598182	0.418757	1.08527	1	1	1	1	1	1	1
G:LGALS4	G:LGALS4	0.900803	0.891289	0.861084	0.78223	0.598239	0.777017	1	1	1	1	1	1	1	1
G:PIGW	G:PIGW	0.900807	0.891295	0.86109	0.782287	0.598296	0.777076	1	1	1	1	1	1	1	1
G:RAMP2	G:RAMP2	0.90081	0.8913	0.861096	0.782345	0.598354	0.777136	1	1	1	1	1	1	1	1
G:BSPH1	G:BSPH1	0.877509	0.891305	0.825256	0.517122	0.598411	0.530795	1.00444	1	1	1	1	1	1	1
G:GINS4	G:GINS4	0.868563	0.89131	0.811977	0.454896	0.598468	0.471628	1.0406	1	1	1	1	1	1	1
G:MAB21L3	G:MAB21L3	0.87506	0.891316	0.821548	0.498724	0.598526	0.513105	1.01494	1	1	1	1	1	1	1
G:R3HDM4	G:R3HDM4	0.900814	0.891321	0.861102	0.782402	0.598583	0.777196	1	1	1	1	1	1	1	1
G:MBOAT1	G:MBOAT1	0.859961	0.891326	0.799401	0.405977	0.59864	0.424811	1.07991	1	1	1	1	1	1	1
G:PTCRA	G:PTCRA	0.900817	0.891331	0.861109	0.78246	0.598698	0.777255	1	1	1	1	1	1	1	1
G:C5orf34	G:C5orf34	0.90082	0.891337	0.861115	0.782517	0.598755	0.777315	1	1	1	1	1	1	1	1
G:FAM179A	G:TOGARAM2	0.878441	0.891342	0.826685	0.524426	0.598812	0.537885	1.00193	1	1	1	1	1	1	1
G:LACC1	G:LACC1	0.875107	0.891347	0.821625	0.499069	0.59887	0.513462	1.01465	1	1	1	1	1	1	1
G:AP1M2	G:AP1M2	0.900824	0.891353	0.861121	0.782575	0.598927	0.777374	1	1	1	1	1	1	1	1
G:UQCRB	G:UQCRB	0.900827	0.891358	0.861127	0.782632	0.598984	0.777434	1	1	1	1	1	1	1	1
G:GRAMD1C	G:GRAMD1C	0.872431	0.891363	0.817642	0.480164	0.599042	0.495485	1.02533	1	1	1	1	1	1	1
G:C16orf96	G:C16orf96	0.900831	0.891368	0.861133	0.78269	0.599099	0.777493	1	1	1	1	1	1	1	1
G:MSTO1	G:MSTO1	0.900834	0.891374	0.861139	0.782747	0.599156	0.777553	1	1	1	1	1	1	1	1
G:POPDC2	G:POPDC2	0.900838	0.891379	0.861146	0.782805	0.599214	0.777613	1	1	1	1	1	1	1	1
G:SMYD4	G:SMYD4	0.808479	0.891384	0.732055	0.233644	0.599271	0.263756	1.34924	1	1	1	1	1	1	1
G:ZNF334	G:ZNF334	0.900841	0.891389	0.861152	0.782862	0.599328	0.777672	1	1	1	1	1	1	1	1
G:LRRC38	G:LRRC38	0.870514	0.891395	0.814802	0.467355	0.599386	0.483286	1.0322	1	1	1	1	1	1	1
G:RP11-529K1.3	G:AC012184.2	0.900844	0.8914	0.861158	0.78292	0.599443	0.777732	1	1	1	1	1	1	1	1
G:ALDH16A1	G:ALDH16A1	0.869473	0.891405	0.813317	0.460637	0.5995	0.4771	1.03667	1	1	1	1	1	1	1
G:MOB3B	G:MOB3B	0.871873	0.89141	0.816823	0.476373	0.599558	0.491914	1	1	1.02689	1	1	1	1	1
G:ARPC4-TTLL3	G:ARPC4-TTLL3	0.857243	0.473308	0.536795	0.392288	0.0370506	0.0925611	1.09174	1	1	1	1	1	2.69401	1
G:IDI1	G:IDI1	0.873048	0.891416	0.818626	0.484415	0.599615	0.49983	1.02292	1	1	1	1	1	1	1
G:NTMT1	G:NTMT1	0.803765	0.891421	0.726554	0.223814	0.599672	0.254802	1	1	1.37728	1	1	1	1	1
G:TTLL6	G:TTLL6	0.878823	0.891426	0.827253	0.527474	0.59973	0.540745	1.00112	1	1	1	1	1	1	1
G:USHBP1	G:USHBP1	0.863316	0.891431	0.804191	0.423973	0.599787	0.441733	1.06401	1	1	1	1	1	1	1
G:PANX3	G:PANX3	0.855456	0.891437	0.792811	0.383701	0.599844	0.403157	1.09947	1	1	1	1	1	1	1
G:ART5	G:ART5	0.900848	0.891442	0.861164	0.782977	0.599902	0.777791	1	1	1	1	1	1	1	1
G:DRAM2	G:DRAM2	0.869957	0.891447	0.81402	0.463738	0.599959	0.480014	1.0343	1	1	1	1	1	1	1
G:PTGR2	G:PTGR2	0.900851	0.891452	0.86117	0.783035	0.600016	0.777851	1	1	1	1	1	1	1	1
G:ADAP2	G:ADAP2	0.870567	0.891458	0.814887	0.4677	0.600074	0.483643	1.03205	1	1	1	1	1	1	1
G:C11orf21	G:C11orf21	0.900855	0.891463	0.861176	0.783092	0.600131	0.777911	1	1	1	1	1	1	1	1
G:ANXA13	G:ANXA13	0.900858	0.891468	0.861183	0.78315	0.600188	0.77797	1	1	1	1	1	1	1	1
G:TMEM232	G:TMEM232	0.900862	0.891473	0.861189	0.783207	0.600246	0.77803	1	1	1	1	1	1	1	1
G:PCID2	G:PCID2	0.831795	0.891479	0.761644	0.293616	0.600303	0.320711	1	1.21447	1	1	1	1	1	1
G:SLC17A4	G:SLC17A4	0.900865	0.891484	0.861195	0.783265	0.60036	0.778089	1	1	1	1	1	1	1	1
G:IDO1	G:IDO1	0.900868	0.891489	0.861201	0.783323	0.600418	0.778149	1	1	1	1	1	1	1	1
G:MITD1	G:MITD1	0.860838	0.891494	0.800656	0.41056	0.600475	0.429144	1.01583	1	1.05886	1	1	1	1	1
G:TJP3	G:TJP3	0.877353	0.8915	0.824988	0.515914	0.600532	0.529484	1.00494	1	1	1	1	1	1	1
G:MAN2C1	G:MAN2C1	0.847905	0.891505	0.782328	0.35059	0.60059	0.372113	1.13425	1	1	1	1	1	1	1
G:PNPLA7	G:PNPLA7	0.625964	0.89151	0.532448	0.0654161	0.600647	0.0906091	3.00905	1	1	1	1	1	1	1
G:DPH6	G:DPH6	0.900872	0.891515	0.861207	0.78338	0.600704	0.778209	1	1	1	1	1	1	1	1
G:AP1S3	G:AP1S3	0.900875	0.891521	0.861213	0.783438	0.600762	0.778268	1	1	1	1	1	1	1	1
G:TMEM136	G:TLCD5	0.860828	0.891526	0.800639	0.410503	0.600819	0.429084	1.07579	1	1	1	1	1	1	1
G:MMD	G:MMD	0.900879	0.891531	0.86122	0.783495	0.600876	0.778328	1	1	1	1	1	1	1	1
G:ZNF782	G:ZNF782	0.900882	0.891536	0.861226	0.783553	0.600934	0.778387	1	1	1	1	1	1	1	1
G:FAM198B	G:GASK1B	0.830578	0.891542	0.759957	0.289918	0.600991	0.316997	1.2222	1	1	1	1	1	1	1
G:CHRNA1	G:CHRNA1	0.863026	0.891547	0.803815	0.422368	0.601048	0.440366	1.06541	1	1	1	1	1	1	1
G:FZD6	G:FZD6	0.835588	0.891552	0.766463	0.30563	0.601106	0.331682	1.19498	1	1	1	1	1	1	1
G:FAM228A	G:FAM228A	0.876737	0.891557	0.82403	0.511199	0.601163	0.524838	1.00759	1	1	1	1	1	1	1
G:SUOX	G:SUOX	0.86187	0.891563	0.802193	0.416062	0.60122	0.434547	1.07081	1	1	1	1	1	1	1
G:GUCY2C	G:GUCY2C	0.877901	0.891568	0.825836	0.52017	0.601278	0.533655	1	1	1.00312	1	1	1	1	1
G:SPATA5	G:SPATA5	0.878888	0.891573	0.827359	0.527992	0.601335	0.541281	1.00096	1	1	1	1	1	1	1
G:ATG16L2	G:ATG16L2	0.823166	0.891578	0.750478	0.268889	0.601392	0.297273	1.02845	1.22631	1	1	1	1	1	1
G:DMBT1	G:DMBT1	0.82674	0.891583	0.755116	0.278717	0.60145	0.306689	1.24287	1	1	1	1	1	1	1
G:PNMT	G:PNMT	0.900885	0.891589	0.861232	0.78361	0.601507	0.778447	1	1	1	1	1	1	1	1
G:NPY	G:NPY	0.900889	0.891594	0.861238	0.783668	0.601564	0.778506	1	1	1	1	1	1	1	1
G:RBPJL	G:RBPJL	0.709844	0.891599	0.619847	0.109683	0.601622	0.140202	1.10781	1	1.86268	1	1	1	1	1
G:TRIM45	G:TRIM45	0.869491	0.891604	0.813331	0.460752	0.601679	0.477159	1	1	1.03661	1	1	1	1	1
G:TNNC2	G:TNNC2	0.792958	0.0244251	0.022837	0.20352	0.00062505	0.000795016	1	1.42064	1.01508	1	1	1	80.7272	1
G:NGDN	G:NGDN	0.874143	0.89161	0.820201	0.492115	0.601736	0.506913	1.01913	1	1	1	1	1	1	1
G:SMUG1	G:SMUG1	0.875701	0.891615	0.822453	0.503438	0.601794	0.517333	1	1	1.01183	1	1	1	1	1
G:UGT1A1	G:UGT1A8	0.876963	0.89162	0.824413	0.512924	0.601851	0.526684	1.00634	1	1	1	1	1	1	1
G:CEP55	G:CEP55	0.858865	0.891625	0.797755	0.400363	0.601908	0.419232	1.08497	1	1	1	1	1	1	1
G:PEX11B	G:PEX11B	0.876211	0.89163	0.823184	0.507232	0.601966	0.520788	1.00951	1	1	1	1	1	1	1
G:DFFB	G:DFFB	0.869464	0.891636	0.813302	0.46058	0.602023	0.47704	1.03672	1	1	1	1	1	1	1
G:SYNE3	G:SYNE3	0.900892	0.891641	0.861244	0.783725	0.602081	0.778566	1	1	1	1	1	1	1	1
G:RLBP1	G:RLBP1	0.870611	0.891646	0.814957	0.467987	0.602138	0.483941	1.03194	1	1	1	1	1	1	1
G:ANKRD35	G:ANKRD35	0.81413	0.891651	0.739294	0.246319	0.602195	0.276242	1.31312	1	1	1	1	1	1	1
G:NEIL3	G:NEIL3	0.865942	0.891657	0.808131	0.439	0.602253	0.456468	1.05271	1	1	1	1	1	1	1
G:EEF2K	G:EEF2K	0.806942	0.891662	0.730358	0.230366	0.60231	0.260946	1.3584	1	1	1	1	1	1	1
G:ABCB8	G:ABCB8	0.858854	0.891667	0.797737	0.400306	0.602367	0.419173	1.08132	1	1.00343	1	1	1	1	1
G:PTCD3	G:PTCD3	0.861206	0.891672	0.80125	0.412509	0.602425	0.431222	1.07404	1	1	1	1	1	1	1
G:CYP27C1	G:CYP27C1	0.871651	0.691563	0.79966	0.474879	0.105433	0.425701	1.00521	1	1.02233	1	1	1	1	1.0502
G:C5orf15	G:C5orf15	0.873329	0.891677	0.819067	0.486369	0.602482	0.501794	1.02203	1	1	1	1	1	1	1
G:ACE	G:ACE	0.900896	0.891683	0.86125	0.783783	0.602539	0.778626	1	1	1	1	1	1	1	1
G:MYH1	G:MYH1	0.554321	0.419358	0.21584	0.043665	0.0288538	0.0157185	1.19576	3.3413	1.01722	1	1	1	3.32078	1
G:CDK5RAP3	G:CDK5RAP3	0.900899	0.891688	0.861257	0.78384	0.602597	0.778685	1	1	1	1	1	1	1	1
G:PTTG1IP	G:PTTG1IP	0.876888	0.891693	0.824289	0.512349	0.602654	0.526089	1.00682	1	1	1	1	1	1	1
G:TMEM208	G:TMEM208	0.900903	0.891698	0.861263	0.783898	0.602711	0.778745	1	1	1	1	1	1	1	1
G:LOR	G:LOR	0.900906	0.891703	0.861269	0.783955	0.602769	0.778804	1	1	1	1	1	1	1	1
G:EXTL1	G:EXTL1	0.86314	0.891709	0.803946	0.422999	0.602826	0.440842	1.06495	1	1	1	1	1	1	1
G:NDOR1	G:NDOR1	0.835797	0.891714	0.76674	0.306313	0.602883	0.332331	1.00259	1	1.19082	1	1	1	1	1
G:FBXO40	G:FBXO40	0.900909	0.891719	0.861275	0.784013	0.602941	0.778864	1	1	1	1	1	1	1	1
G:CLDN19	G:CLDN19	0.876842	0.891724	0.824216	0.512004	0.602998	0.525731	1.00717	1	1	1	1	1	1	1
G:YAE1D1	G:YAE1	0.900913	0.891729	0.861281	0.78407	0.603055	0.778924	1	1	1	1	1	1	1	1
G:NHP2	G:NHP2	0.868287	0.891735	0.811549	0.453174	0.603113	0.469903	1.04183	1	1	1	1	1	1	1
G:ALS2CL	G:ALS2CL	0.900916	0.89174	0.861287	0.784128	0.60317	0.778983	1	1	1	1	1	1	1	1
G:OR11L1	G:OR11L1	0.90092	0.891745	0.861294	0.784185	0.603227	0.779043	1	1	1	1	1	1	1	1
G:PTRF	G:CAVIN1	0.86722	0.89175	0.810011	0.446631	0.603285	0.463779	1.04677	1	1	1	1	1	1	1
G:ACOT11	G:ACOT11	0.876729	0.891755	0.824018	0.511142	0.603342	0.524778	1.00761	1	1	1	1	1	1	1
G:SLFNL1	G:SLFNL1	0.900923	0.891761	0.8613	0.784243	0.603399	0.779102	1	1	1	1	1	1	1	1
G:DPAGT1	G:DPAGT1	0.816304	0.891766	0.74228	0.251474	0.603457	0.281641	1	1	1.29843	1	1	1	1	1
G:CDX1	G:CDX1	0.837576	0.891771	0.768785	0.31224	0.603514	0.337172	1	1	1.18367	1	1	1	1	1
G:MOCS1	G:MOCS1	0.900926	0.891776	0.861306	0.7843	0.603571	0.779162	1	1	1	1	1	1	1	1
G:QTRT1	G:QTRT1	0.866638	0.891781	0.809161	0.443131	0.603629	0.46045	1	1	1.04948	1	1	1	1	1
G:MZF1	G:MZF1	0.813054	0.891787	0.738069	0.243827	0.603686	0.274071	1.10293	1	1.19664	1	1	1	1	1
G:FCGR1A	G:FCGR1A	0.90093	0.891792	0.861312	0.784358	0.603743	0.779222	1	1	1	1	1	1	1	1
G:CHCHD5	G:CHCHD5	0.848003	0.891797	0.782476	0.35099	0.603801	0.372527	1.13351	1	1	1	1	1	1	1
G:ACTR6	G:ACTR6	0.77047	0.891802	0.687238	0.169246	0.603858	0.201657	1	1	1.58034	1	1	1	1	1
G:AIFM2	G:AIFM2	0.873949	0.891807	0.819926	0.490736	0.603915	0.505663	1.01987	1	1	1	1	1	1	1
G:RHO	G:RHO	0.810446	0.891812	0.734692	0.237942	0.603973	0.268209	1.0518	1	1.27161	1	1	1	1	1
G:GPC5	G:GPC5	0.900933	0.891818	0.861318	0.784415	0.60403	0.779281	1	1	1	1	1	1	1	1
G:LACTBL1	G:LACTBL1	0.861196	0.891823	0.801234	0.412451	0.604087	0.431162	1.07407	1	1	1	1	1	1	1
G:CCDC62	G:CCDC62	0.854004	0.891828	0.790657	0.376949	0.604145	0.396458	1	1	1.10594	1	1	1	1	1
G:FRK	G:FRK	0.900937	0.891833	0.861324	0.784473	0.604202	0.779341	1	1	1	1	1	1	1	1
G:TRPV1	G:TRPV1	0.90094	0.891838	0.86133	0.78453	0.604259	0.7794	1	1	1	1	1	1	1	1
G:ZNF559-ZNF177	G:ZNF559-ZNF177	0.900944	0.891844	0.861337	0.784588	0.604317	0.77946	1	1	1	1	1	1	1	1
G:OSGEP	G:OSGEP	0.845818	0.891849	0.779715	0.34225	0.604374	0.364952	1.08163	1	1.05821	1	1	1	1	1
G:CCL15	G:CCL15	0.900947	0.891854	0.861343	0.784645	0.604431	0.779519	1	1	1	1	1	1	1	1
G:RGS18	G:RGS18	0.877375	0.891859	0.825025	0.516087	0.604489	0.529663	1.00484	1	1	1	1	1	1	1
G:THY1	G:THY1	0.857278	0.891864	0.795366	0.39246	0.604546	0.411342	1	1	1.09157	1	1	1	1	1
G:FUT10	G:FUT10	0.87679	0.891869	0.824129	0.511602	0.604603	0.525314	1.00735	1	1	1	1	1	1	1
G:LRRC6	G:LRRC6	0.866619	0.891875	0.80913	0.443016	0.604661	0.460331	1.04951	1	1	1	1	1	1	1
G:DOHH	G:DOHH	0.812733	0.599484	0.614524	0.243091	0.0664297	0.136416	1.07413	1	1.23105	1	1	1	1	1.5982
G:ARSK	G:ARSK	0.872999	0.89188	0.818559	0.484071	0.604718	0.499532	1.0232	1	1	1	1	1	1	1
G:GC	G:GC	0.868416	0.891885	0.811741	0.453978	0.604775	0.470676	1.0413	1	1	1	1	1	1	1
G:XCR1	G:XCR1	0.862188	0.89189	0.80266	0.417782	0.604833	0.436209	1	1	1.06883	1	1	1	1	1
G:IGSF6	G:IGSF6	0.90095	0.891895	0.861349	0.784703	0.60489	0.779579	1	1	1	1	1	1	1	1
G:ACAD10	G:ACAD10	0.856286	0.891901	0.793969	0.387651	0.604947	0.406834	1.09569	1	1	1	1	1	1	1
G:PSMC3IP	G:PSMC3IP	0.867887	0.891906	0.810971	0.450706	0.605005	0.467584	1.04368	1	1	1	1	1	1	1
G:TEKT1	G:TEKT1	0.840341	0.891911	0.772203	0.321818	0.605062	0.3455	1.17004	1	1	1	1	1	1	1
G:PIRT	G:PIRT	0.900954	0.891916	0.861355	0.784761	0.605119	0.779639	1	1	1	1	1	1	1	1
G:SMPD1	G:SMPD1	0.871685	0.891921	0.81652	0.475109	0.605177	0.490605	1	1	1.02754	1	1	1	1	1
G:RFX8	G:RFX8	0.868138	0.891926	0.811312	0.452256	0.605234	0.468952	1.04234	1	1	1	1	1	1	1
G:SLC35E4	G:SLC35E4	0.810319	0.891932	0.73452	0.237659	0.605291	0.267916	1.21271	1	1.10322	1	1	1	1	1
G:TAF13	G:TAF13	0.865374	0.891937	0.807337	0.435673	0.605349	0.453437	1.01401	1	1.04007	1	1	1	1	1
G:BTN1A1	G:BTN1A1	0.842794	0.891942	0.775522	0.330718	0.605406	0.353893	1.10969	1	1.04488	1	1	1	1	1
G:NIT1	G:NIT1	0.857766	0.891947	0.796146	0.394865	0.605463	0.413893	1.08977	1	1	1	1	1	1	1
G:SPIDR	G:SPIDR	0.86346	0.891952	0.804403	0.424776	0.605521	0.442505	1.06365	1	1	1	1	1	1	1
G:C5orf51	G:C5orf51	0.900957	0.891957	0.861361	0.784818	0.605578	0.779698	1	1	1	1	1	1	1	1
G:ERCC2	G:ERCC2	0.900961	0.891962	0.861367	0.784876	0.605635	0.779758	1	1	1	1	1	1	1	1
G:CD151	G:CD151	0.900964	0.891968	0.861373	0.784933	0.605693	0.779817	1	1	1	1	1	1	1	1
G:MTMR11	G:MTMR11	0.859068	0.891973	0.798143	0.401394	0.60575	0.420538	1.08376	1	1	1	1	1	1	1
G:CDKL1	G:CDKL1	0.814154	0.655957	0.679029	0.246375	0.087613	0.192518	1.19265	1	1.10093	1	1	1	1	1.24264
G:RWDD3	G:RWDD3	0.876242	0.891978	0.823234	0.507462	0.605807	0.521026	1.00939	1	1	1	1	1	1	1
G:RHOD	G:RHOD	0.864927	0.25275	0.323153	0.433092	0.0121122	0.0311752	1.00791	1	1.04793	1	1	1	1	7.21455
G:WDR64	G:WDR64	0.878347	0.891983	0.826555	0.523678	0.605865	0.53723	1.00213	1	1	1	1	1	1	1
G:TBC1D26	G:TBC1D26	0.900967	0.891988	0.86138	0.784991	0.605922	0.779877	1	1	1	1	1	1	1	1
G:SLC37A3	G:SLC37A3	0.83337	0.891993	0.763694	0.298511	0.605979	0.32531	1	1	1.20555	1	1	1	1	1
G:GRK4	G:GRK4	0.854846	0.891999	0.791903	0.38084	0.606037	0.400311	1.10227	1	1	1	1	1	1	1
G:NHLH2	G:NHLH2	0.87189	0.892004	0.81685	0.476488	0.606094	0.492033	1	1	1.02688	1	1	1	1	1
G:CCDC172	G:CCDC172	0.87644	0.892009	0.823534	0.508957	0.606151	0.522455	1.00867	1	1	1	1	1	1	1
G:ACOT12	G:ACOT12	0.869437	0.892014	0.813273	0.460407	0.606209	0.476921	1.03677	1	1	1	1	1	1	1
G:AQP6	G:AQP6	0.862672	0.892019	0.803372	0.420419	0.606266	0.438763	1.06305	1	1.00369	1	1	1	1	1
G:NTSR2	G:NTSR2	0.853741	0.892024	0.79027	0.375747	0.606323	0.395273	1.10706	1	1	1	1	1	1	1
G:CCDC3	G:CCDC3	0.900971	0.892029	0.861386	0.785048	0.606381	0.779937	1	1	1	1	1	1	1	1
G:USH1G	G:USH1G	0.900974	0.892035	0.861392	0.785106	0.606438	0.779996	1	1	1	1	1	1	1	1
G:RPUSD2	G:RPUSD2	0.86824	0.89204	0.811475	0.452887	0.606495	0.469606	1	1	1.04196	1	1	1	1	1
G:REXO4	G:REXO4	0.868692	0.892045	0.812197	0.4557	0.606553	0.47252	1.01503	1	1.02474	1	1	1	1	1
G:C6orf89	G:C6orf89	0.869707	0.89205	0.813662	0.46213	0.60661	0.478527	1.0352	1	1	1	1	1	1	1
G:PDCL2	G:PDCL2	0.876767	0.892055	0.824092	0.511429	0.606667	0.525136	1.00745	1	1	1	1	1	1	1
G:SLC6A16	G:SLC6A16	0.862912	0.89206	0.803684	0.421737	0.606725	0.439891	1.0661	1	1	1	1	1	1	1
G:CASP12	G:CASP12	0.873534	0.892065	0.819372	0.487805	0.606782	0.503163	1.02143	1	1	1	1	1	1	1
G:EDEM1	G:EDEM1	0.855359	0.892071	0.79266	0.383243	0.606839	0.402683	1.05539	1	1.04211	1	1	1	1	1
G:FGF4	G:FGF4	0.642737	0.568053	0.405063	0.0721892	0.0572898	0.0483002	1	2.81051	1	1	1	1	1	1.83001
G:AACS	G:AACS	0.900978	0.892076	0.861398	0.785163	0.606897	0.780056	1	1	1	1	1	1	1	1
G:FAM161B	G:FAM161B	0.876653	0.892081	0.823894	0.510567	0.606954	0.524183	1.00793	1	1	1	1	1	1	1
G:RPS21	G:RPS21	0.853237	0.892086	0.789569	0.373459	0.607011	0.393139	1	1	1.10961	1	1	1	1	1
G:TACO1	G:TACO1	0.856393	0.892091	0.794117	0.388166	0.607069	0.407308	1.00298	1	1.09188	1	1	1	1	1
G:FRRS1L	G:FRRS1L	0.874918	0.892096	0.821317	0.497689	0.607126	0.512033	1.01587	1	1	1	1	1	1	1
G:CYP2A13	G:CYP2A13	0.876646	0.892101	0.823882	0.510509	0.607184	0.524123	1.00794	1	1	1	1	1	1	1
G:CASP6	G:CASP6	0.876577	0.892107	0.82377	0.509992	0.607241	0.523587	1.00809	1	1	1	1	1	1	1
G:LACTB2	G:LACTB2	0.900981	0.892112	0.861404	0.785221	0.607298	0.780115	1	1	1	1	1	1	1	1
G:APPL2	G:APPL2	0.875709	0.892117	0.822466	0.503495	0.607356	0.517393	1.01182	1	1	1	1	1	1	1
G:TRAF5	G:TRAF5	0.900984	0.892122	0.86141	0.785278	0.607413	0.780175	1	1	1	1	1	1	1	1
G:ZNF627	G:ZNF627	0.857639	0.892127	0.795948	0.394235	0.60747	0.41324	1	1	1.09006	1	1	1	1	1
G:PTPN22	G:PTPN22	0.848031	0.597893	0.650895	0.351104	0.0659287	0.165026	1.13329	1	1	1	1	1.60848	1	1
G:EBNA1BP2	G:EBNA1BP2	0.870541	0.892132	0.814844	0.467528	0.607528	0.483465	1.00519	1	1.0268	1	1	1	1	1
G:HSD17B8	G:HSD17B8	0.900988	0.892137	0.861416	0.785336	0.607585	0.780235	1	1	1	1	1	1	1	1
G:FKBP2	G:FKBP2	0.900991	0.892142	0.861422	0.785393	0.607642	0.780294	1	1	1	1	1	1	1	1
G:CEP19	G:CEP19	0.868444	0.892148	0.811786	0.45415	0.6077	0.470855	1.04118	1	1	1	1	1	1	1
G:TMOD4	G:TMOD4	0.836556	0.892153	0.767718	0.30882	0.607757	0.334633	1.06543	1	1.11709	1	1	1	1	1
G:DDX52	G:DDX52	0.900995	0.892158	0.861429	0.785451	0.607814	0.780354	1	1	1	1	1	1	1	1
G:DSG3	G:DSG3	0.873681	0.892163	0.819596	0.48884	0.607872	0.504175	1.02092	1	1	1	1	1	1	1
G:SPDL1	G:SPDL1	0.869769	0.892168	0.813748	0.462532	0.607929	0.478884	1.035	1	1	1	1	1	1	1
G:STXBP4	G:STXBP4	0.867068	0.892173	0.809784	0.445713	0.607986	0.462887	1.04783	1	1	1	1	1	1	1
G:NAALAD2	G:NAALAD2	0.900998	0.892178	0.861435	0.785508	0.608044	0.780413	1	1	1	1	1	1	1	1
G:SPATA18	G:SPATA18	0.901001	0.892183	0.861441	0.785566	0.608101	0.780473	1	1	1	1	1	1	1	1
G:PXDNL	G:PXDNL	0.862766	0.892189	0.80347	0.420935	0.608158	0.439119	1.06664	1	1	1	1	1	1	1
G:FAM168B	G:FAM168B	0.868379	0.892194	0.811682	0.453748	0.608216	0.470439	1	1	1.04145	1	1	1	1	1
G:CUEDC1	G:CUEDC1	0.803961	0.892199	0.726738	0.224209	0.608273	0.255094	1.03043	1	1.33469	1	1	1	1	1
G:TTPA	G:TTPA	0.901005	0.892204	0.861447	0.785623	0.60833	0.780533	1	1	1	1	1	1	1	1
G:HSD17B3	G:HSD17B3	0.901008	0.892209	0.861453	0.785681	0.608388	0.780592	1	1	1	1	1	1	1	1
G:SIGLEC7	G:SIGLEC7	0.875099	0.892214	0.821612	0.499011	0.608445	0.513403	1.01469	1	1	1	1	1	1	1
G:VILL	G:VILL	0.85984	0.892219	0.799262	0.405346	0.608502	0.424336	1.08069	1	1	1	1	1	1	1
G:SLC34A2	G:SLC34A2	0.767473	0.892224	0.684074	0.165335	0.60856	0.198068	1.02489	1	1.55931	1	1	1	1	1
G:AP5M1	G:AP5M1	0.901012	0.89223	0.861459	0.785738	0.608617	0.780652	1	1	1	1	1	1	1	1
G:PDCD2L	G:PDCD2L	0.854154	0.892235	0.790831	0.377635	0.608674	0.396992	1.10524	1	1	1	1	1	1	1
G:FANCG	G:FANCG	0.859237	0.89224	0.798372	0.402253	0.608732	0.421309	1.02455	1	1.05705	1	1	1	1	1
G:CIB2	G:CIB2	0.874432	0.892245	0.820618	0.494184	0.608789	0.508818	1.00255	1	1.0154	1	1	1	1	1
G:ATF4	G:ATF4	0.901015	0.89225	0.861465	0.785796	0.608846	0.780711	1	1	1	1	1	1	1	1
G:DUSP11	G:DUSP11	0.824574	0.892255	0.752388	0.272694	0.608904	0.301098	1	1	1.25278	1	1	1	1	1
G:LYPLA1	G:LYPLA1	0.846628	0.89226	0.780739	0.345448	0.608961	0.367733	1	1	1.14029	1	1	1	1	1
G:ZNF621	G:ZNF621	0.877849	0.892265	0.825764	0.519767	0.609018	0.533297	1.00332	1	1	1	1	1	1	1
G:ITIH2	G:ITIH2	0.866677	0.89227	0.809207	0.44336	0.609076	0.460629	1.04926	1	1	1	1	1	1	1
G:CABP5	G:CABP5	0.863951	0.892275	0.805244	0.427528	0.609133	0.445594	1.00274	1	1.05785	1	1	1	1	1
G:ZNF135	G:ZNF135	0.901018	0.892281	0.861472	0.785853	0.60919	0.780771	1	1	1	1	1	1	1	1
G:GALK1	G:GALK1	0.864517	0.892286	0.806139	0.43074	0.609248	0.448921	1.05819	1	1	1	1	1	1	1
G:KEL	G:KEL	0.861239	0.892291	0.801301	0.412681	0.609305	0.4314	1.07391	1	1	1	1	1	1	1
G:CCDC71L	G:CCDC71L	0.87001	0.892296	0.814063	0.464082	0.609362	0.480193	1	1	1.03405	1	1	1	1	1
G:EXOSC7	G:EXOSC7	0.901022	0.892301	0.861478	0.785911	0.60942	0.78083	1	1	1	1	1	1	1	1
G:WIF1	G:WIF1	0.868148	0.892306	0.811327	0.452313	0.609477	0.469011	1.04231	1	1	1	1	1	1	1
G:GMPPB	G:GMPPB	0.901025	0.892311	0.861484	0.785968	0.609534	0.78089	1	1	1	1	1	1	1	1
G:MED10	G:MED10	0.868939	0.892316	0.812606	0.45725	0.609592	0.474185	1.03901	1	1	1	1	1	1	1
G:PRRX2	G:PRRX2	0.804821	0.892321	0.727763	0.22596	0.609649	0.256732	1.00075	1	1.36859	1	1	1	1	1
G:KRT27	G:KRT27	0.901029	0.892326	0.86149	0.786026	0.609706	0.78095	1	1	1	1	1	1	1	1
G:NINL	G:NINL	0.867333	0.892332	0.810192	0.44732	0.609764	0.464493	1.04611	1	1	1	1	1	1	1
G:FAM217A	G:FAM217A	0.901032	0.892337	0.861496	0.786083	0.609821	0.781009	1	1	1	1	1	1	1	1
G:ADAMTSL4	G:ADAMTSL4	0.873156	0.892342	0.818773	0.485162	0.609878	0.500484	1.02256	1	1	1	1	1	1	1
G:FMO1	G:FMO1	0.865659	0.892347	0.807727	0.437336	0.609936	0.454923	1.05362	1	1	1	1	1	1	1
G:CA9	G:CA9	0.901035	0.892352	0.861502	0.786141	0.609993	0.781069	1	1	1	1	1	1	1	1
G:C1QTNF1	G:C1QTNF1	0.901039	0.892357	0.861508	0.786199	0.61005	0.781128	1	1	1	1	1	1	1	1
G:SPERT	G:CBY2	0.829875	0.892362	0.759007	0.287813	0.610108	0.314935	1.01329	1	1.20993	1	1	1	1	1
G:SNX22	G:SNX22	0.877248	0.892367	0.82483	0.515109	0.610165	0.52871	1.00527	1	1	1	1	1	1	1
G:HAUS3	G:HAUS3	0.867709	0.892372	0.810747	0.449615	0.610222	0.466692	1.04435	1	1	1	1	1	1	1
G:XRCC4	G:XRCC4	0.878665	0.892377	0.827029	0.526209	0.61028	0.539613	1.00154	1	1	1	1	1	1	1
G:CLDN12	G:CLDN12	0.874949	0.892382	0.821355	0.497919	0.610337	0.512212	1	1	1.01558	1	1	1	1	1
G:NOSTRIN	G:NOSTRIN	0.870637	0.892388	0.814986	0.468159	0.610394	0.48406	1.03191	1	1	1	1	1	1	1
G:SAP30L	G:SAP30L	0.901042	0.892393	0.861514	0.786256	0.610452	0.781188	1	1	1	1	1	1	1	1
G:RFT1	G:RFT1	0.869841	0.892398	0.813849	0.462991	0.610509	0.4793	1.03474	1	1	1	1	1	1	1
G:RD3L	G:RD3L	0.901046	0.892403	0.861521	0.786314	0.610566	0.781248	1	1	1	1	1	1	1	1
G:C1QC	G:C1QC	0.469931	0.892408	0.377646	0.0274856	0.610624	0.0419279	5.86268	1	1	1	1	1	1	1
G:ATP8B4	G:ATP8B4	0.87865	0.892413	0.827005	0.526094	0.610681	0.539494	1.00154	1	1	1	1	1	1	1
G:SH2D2A	G:SH2D2A	0.834587	0.892418	0.765165	0.302383	0.610738	0.328673	1	1	1.20039	1	1	1	1	1
G:SH2D5	G:SH2D5	0.901049	0.892423	0.861527	0.786371	0.610796	0.781307	1	1	1	1	1	1	1	1
G:STON1-GTF2A1L	G:STON1-GTF2A1L	0.901052	0.892428	0.861533	0.786429	0.610853	0.781367	1	1	1	1	1	1	1	1
G:ALDH2	G:ALDH2	0.831554	0.892433	0.761271	0.292876	0.61091	0.319885	1	1	1.21584	1	1	1	1	1
G:PTPN7	G:PTPN7	0.901056	0.892438	0.861539	0.786486	0.610968	0.781426	1	1	1	1	1	1	1	1
G:SEPP1	G:SELENOP	0.876234	0.892443	0.823221	0.507404	0.611025	0.520966	1.00944	1	1	1	1	1	1	1
G:NDUFB10	G:NDUFB10	0.901059	0.892448	0.861545	0.786544	0.611082	0.781486	1	1	1	1	1	1	1	1
G:TRMT112	G:TRMT112	0.901063	0.892454	0.861551	0.786601	0.61114	0.781546	1	1	1	1	1	1	1	1
G:CCDC94	G:YJU2	0.701993	0.892459	0.611186	0.104177	0.611197	0.134103	1.06803	1.42096	1.41281	1	1	1	1	1
G:RAD1	G:RAD1	0.901066	0.892464	0.861557	0.786659	0.611254	0.781605	1	1	1	1	1	1	1	1
G:C8orf34	G:C8orf34	0.867352	0.892469	0.810222	0.447435	0.611312	0.464612	1.04596	1	1	1	1	1	1	1
G:ULK4	G:ULK4	0.901069	0.892474	0.861563	0.786716	0.611369	0.781665	1	1	1	1	1	1	1	1
G:SNX31	G:SNX31	0.869635	0.892479	0.813547	0.46167	0.611426	0.478051	1.03563	1	1	1	1	1	1	1
G:TUBA8	G:TUBA8	0.876295	0.892484	0.823321	0.507864	0.611484	0.521443	1.00912	1	1	1	1	1	1	1
G:RIOK1	G:RIOK1	0.901073	0.892489	0.861569	0.786774	0.611541	0.781724	1	1	1	1	1	1	1	1
G:MSMP	G:MSMP	0.901076	0.892494	0.861576	0.786831	0.611598	0.781784	1	1	1	1	1	1	1	1
G:ZNF620	G:ZNF620	0.867588	0.892499	0.810567	0.448869	0.611656	0.465979	1.04504	1	1	1	1	1	1	1
G:LPL	G:LPL	0.878296	0.892504	0.826471	0.523275	0.611713	0.536813	1.00228	1	1	1	1	1	1	1
G:SCNM1	G:SCNM1	0.856524	0.892509	0.794302	0.388796	0.61177	0.407902	1.05332	1	1.03916	1	1	1	1	1
G:KRT25	G:KRT25	0.90108	0.892514	0.861582	0.786889	0.611828	0.781843	1	1	1	1	1	1	1	1
G:EXOSC2	G:EXOSC2	0.877008	0.892519	0.824486	0.513269	0.611885	0.527042	1.00615	1	1	1	1	1	1	1
G:UCK1	G:UCK1	0.871898	0.892524	0.816864	0.476545	0.611942	0.492093	1.02686	1	1	1	1	1	1	1
G:CLIC6	G:CLIC6	0.221427	0.89253	0.161742	0.00564425	0.612	0.0101149	1	17.3095	1.09549	1	1	1	1	1
G:MUC20	G:MUC20	0.901083	0.892535	0.861588	0.786946	0.612057	0.781903	1	1	1	1	1	1	1	1
G:GPIHBP1	G:GPIHBP1	0.901086	0.89254	0.861594	0.787004	0.612114	0.781963	1	1	1	1	1	1	1	1
G:IFT57	G:IFT57	0.90109	0.892545	0.8616	0.787061	0.612172	0.782022	1	1	1	1	1	1	1	1
G:PPM1D	G:PPM1D	0.794741	0	0	0.206673	0	0	1.1102	1	1.28917	1	1	3.17669e+30	1	1
G:SUMO3	G:SUMO3	0.776764	0.89255	0.695118	0.177918	0.612229	0.210989	1	1	1.54245	1	1	1	1	1
G:CTC-435M10.3	G:AC011462.1	0.901093	0.892555	0.861606	0.787119	0.612287	0.782082	1	1	1	1	1	1	1	1
G:FOLR3	G:FOLR3	0.868957	0.89256	0.812635	0.457364	0.612344	0.474304	1.03899	1	1	1	1	1	1	1
G:TMPRSS7	G:TMPRSS7	0.865245	0.892565	0.807149	0.434927	0.612401	0.452724	1.05525	1	1	1	1	1	1	1
G:ARL3	G:ARL3	0.853034	0.89257	0.789256	0.372543	0.612459	0.392191	1	1	1.11072	1	1	1	1	1
G:ARMC10	G:ARMC10	0.875044	0.892575	0.821522	0.498609	0.612516	0.512986	1	1	1.01498	1	1	1	1	1
G:QPRT	G:QPRT	0.839744	0.89258	0.771486	0.319708	0.612573	0.343728	1.0087	1	1.16238	1	1	1	1	1
G:GALNT14	G:GALNT14	0.848213	0.892585	0.782794	0.351847	0.612631	0.373415	1.06227	1	1.06601	1	1	1	1	1
G:BAIAP2L2	G:BAIAP2L2	0.871341	0.89259	0.816035	0.472811	0.612688	0.488522	1	1	1.02872	1	1	1	1	1
G:ACOXL	G:ACOXL	0.854191	0.892595	0.790908	0.377807	0.612745	0.397229	1.10512	1	1	1	1	1	1	1
G:NDUFA10	G:NDUFA10	0.879237	0.8926	0.827921	0.53081	0.612803	0.544142	1.00032	1	1	1	1	1	1	1
G:CCDC33	G:CCDC33	0.901097	0.892605	0.861612	0.787176	0.61286	0.782141	1	1	1	1	1	1	1	1
G:BDKRB1	G:BDKRB1	0.873738	0.89261	0.819649	0.489242	0.612917	0.504413	1.02063	1	1	1	1	1	1	1
G:CYP4B1	G:CYP4B1	0.865106	0.892615	0.80693	0.434124	0.612975	0.451892	1.05565	1	1	1	1	1	1	1
G:BCL2L15	G:BCL2L15	0.877405	0.89262	0.825074	0.516317	0.613032	0.529901	1.00479	1	1	1	1	1	1	1
G:ARHGAP19	G:ARHGAP19	0.9011	0.892625	0.861618	0.787234	0.613089	0.782201	1	1	1	1	1	1	1	1
G:C1orf74	G:C1orf74	0.802864	0.892631	0.725407	0.222008	0.613147	0.252989	1.0042	1	1.37614	1	1	1	1	1
G:SLC2A8	G:SLC2A8	0.81934	0.892636	0.746056	0.258958	0.613204	0.28869	1.0226	1	1.25398	1	1	1	1	1
G:GGT5	G:GGT5	0.901103	0.892641	0.861624	0.787291	0.613261	0.782261	1	1	1	1	1	1	1	1
G:MED8	G:MED8	0.83088	0.892646	0.760388	0.290828	0.613319	0.31794	1	1	1.22095	1	1	1	1	1
G:SCCPDH	G:SCCPDH	0.855371	0.892651	0.792679	0.383301	0.613376	0.402742	1.02655	1	1.07137	1	1	1	1	1
G:ZNF324B	G:ZNF324B	0.509582	0.892656	0.416121	0.0341551	0.613433	0.0510806	1.0723	4.56572	1	1	1	1	1	1
G:SMG9	G:SMG9	0.844715	0.892661	0.77828	0.337967	0.613491	0.361107	1.06292	1	1.08193	1	1	1	1	1
G:HTR1F	G:HTR1F	0.901107	0.892666	0.861631	0.787349	0.613548	0.78232	1	1	1	1	1	1	1	1
G:ROM1	G:ROM1	0.873073	0.892671	0.818666	0.484588	0.613605	0.500008	1.02281	1	1	1	1	1	1	1
G:CYP2W1	G:CYP2W1	0.90111	0.892676	0.861637	0.787406	0.613663	0.78238	1	1	1	1	1	1	1	1
G:CCL25	G:CCL25	0.874616	0.660119	0.755427	0.495506	0.0894837	0.307337	1.01715	1	1	1	1	1	1	1.22119
G:MRPL38	G:MRPL38	0.901113	0.892681	0.861643	0.787464	0.61372	0.782439	1	1	1	1	1	1	1	1
G:PRR3	G:PRR3	0.831777	0.892686	0.761617	0.293559	0.613777	0.320652	1	1	1.21471	1	1	1	1	1
G:TRPM4	G:TRPM4	0.744006	0.892691	0.658043	0.138746	0.613835	0.171502	1	1	1.76888	1	1	1	1	1
G:DEPDC7	G:DEPDC7	0.865991	0.892696	0.808208	0.439287	0.613892	0.456765	1	1	1.05237	1	1	1	1	1
G:VSIG2	G:VSIG2	0.874878	0.892701	0.821278	0.497402	0.613949	0.511855	1.01604	1	1	1	1	1	1	1
G:ASPA	G:ASPA	0.860314	0.892706	0.799953	0.40781	0.614007	0.42671	1.07824	1	1	1	1	1	1	1
G:RRAS	G:RRAS	0.876593	0.892711	0.823795	0.510107	0.614064	0.523706	1	1	1.00807	1	1	1	1	1
G:PTGIS	G:PTGIS	0.901117	0.892716	0.861649	0.787521	0.614121	0.782499	1	1	1	1	1	1	1	1
G:AFMID	G:AFMID	0.864305	0.892721	0.805804	0.429536	0.614179	0.447673	1.00402	1	1.05505	1	1	1	1	1
G:CCDC90B	G:CCDC90B	0.867153	0.892726	0.809905	0.446229	0.614236	0.463363	1.0472	1	1	1	1	1	1	1
G:ALDOB	G:ALDOB	0.90112	0.892731	0.861655	0.787579	0.614293	0.782559	1	1	1	1	1	1	1	1
G:FAP	G:FAP	0.86739	0.892736	0.810267	0.447664	0.614351	0.46479	1.04584	1	1	1	1	1	1	1
G:CLEC12B	G:CLEC12B	0.901124	0.892741	0.861661	0.787637	0.614408	0.782618	1	1	1	1	1	1	1	1
G:SLC9A4	G:SLC9A4	0.874719	0.892746	0.821033	0.496253	0.614465	0.510723	1.01692	1	1	1	1	1	1	1
G:SWI5	G:SWI5	0.879428	0.892751	0.828223	0.532363	0.614523	0.545691	1.00008	1	1	1	1	1	1	1
G:KLK15	G:KLK15	0.866763	0.892756	0.809329	0.443877	0.61458	0.461104	1.04916	1	1	1	1	1	1	1
G:ADORA1	G:ADORA1	0.863808	0.892761	0.804986	0.426726	0.614637	0.444643	1	1	1.06146	1	1	1	1	1
G:CDADC1	G:CDADC1	0.864577	0.511056	0.584295	0.431084	0.0440462	0.117061	1.00393	1	1.05375	1	1	1	1	2.26356
G:MIPOL1	G:MIPOL1	0.901127	0.892766	0.861667	0.787694	0.614695	0.782678	1	1	1	1	1	1	1	1
G:PIDD	G:PIDD1	0.873131	0.892771	0.818733	0.48499	0.614752	0.500306	1.0226	1	1	1	1	1	1	1
G:ZNF677	G:ZNF677	0.90113	0.892776	0.861673	0.787752	0.614809	0.782737	1	1	1	1	1	1	1	1
G:PRODH	G:PRODH	0.862378	0.892781	0.802975	0.418814	0.614867	0.437338	1.02325	1	1.04401	1	1	1	1	1
G:P2RX6	G:P2RX6	0.901134	0.892786	0.861679	0.787809	0.614924	0.782797	1	1	1	1	1	1	1	1
G:RPUSD3	G:RPUSD3	0.863285	0.892791	0.804142	0.423801	0.614981	0.441554	1.06409	1	1	1	1	1	1	1
G:NRL	G:NRL	0.553906	0.892796	0.460536	0.0435652	0.615039	0.0637256	1.06326	3.29683	1.1608	1	1	1	1	1
G:YIF1B	G:YIF1B	0.866484	0.892801	0.808947	0.442213	0.615096	0.459618	1	1	1.05066	1	1	1	1	1
G:HLTF	G:HLTF	0.863521	0.892806	0.804533	0.42512	0.615153	0.44298	1.06328	1	1	1	1	1	1	1
G:TTC38	G:TTC38	0.85155	0.892811	0.78733	0.365966	0.615211	0.386443	1.05508	1	1.05902	1	1	1	1	1
G:KRT34	G:KRT34	0.901137	0.892816	0.861685	0.787867	0.615268	0.782856	1	1	1	1	1	1	1	1
G:SMIM20	G:SMIM20	0.901141	0.892821	0.861692	0.787924	0.615325	0.782916	1	1	1	1	1	1	1	1
G:OLFM4	G:OLFM4	0.877293	0.892826	0.824903	0.515454	0.615383	0.529067	1.00515	1	1	1	1	1	1	1
G:CCDC83	G:CCDC83	0.901144	0.892831	0.861698	0.787982	0.61544	0.782976	1	1	1	1	1	1	1	1
G:CDC20B	G:CDC20B	0.901147	0.892836	0.861704	0.788039	0.615497	0.783035	1	1	1	1	1	1	1	1
G:MAL2	G:MAL2	0.901151	0.892841	0.86171	0.788097	0.615555	0.783095	1	1	1	1	1	1	1	1
G:MTERFD2	G:MTERF4	0.877412	0.892846	0.825098	0.516374	0.615612	0.530021	1.00473	1	1	1	1	1	1	1
G:CCM2L	G:CCM2L	0.874854	0.892851	0.821252	0.49723	0.615669	0.511736	1.01614	1	1	1	1	1	1	1
G:DHX58	G:DHX58	0.871238	0.892856	0.815882	0.472122	0.615727	0.487868	1.02921	1	1	1	1	1	1	1
G:MRI1	G:MRI1	0.866686	0.892861	0.809222	0.443418	0.615784	0.460688	1.01855	1	1.03011	1	1	1	1	1
G:COLQ	G:COLQ	0.901154	0.892866	0.861716	0.788154	0.615841	0.783154	1	1	1	1	1	1	1	1
G:GPR149	G:GPR149	0.901157	0.892871	0.861722	0.788212	0.615899	0.783214	1	1	1	1	1	1	1	1
G:C1orf52	G:C1orf52	0.878025	0.892876	0.826041	0.521148	0.615956	0.534668	1.00291	1	1	1	1	1	1	1
G:ZNF560	G:ZNF560	0.864987	0.892881	0.806741	0.433436	0.616013	0.451179	1.05594	1	1	1	1	1	1	1
G:PLCD1	G:PLCD1	0.860773	0.892886	0.80057	0.410217	0.616071	0.428847	1	1	1.076	1	1	1	1	1
G:RBM18	G:RBM18	0.868856	0.892891	0.812475	0.456733	0.616128	0.47365	1.03403	1	1.00516	1	1	1	1	1
G:AARD	G:AARD	0.828678	0.892896	0.757662	0.284287	0.616185	0.312048	1	1	1.23361	1	1	1	1	1
G:MRPS30	G:MRPS30	0.864497	0.892901	0.806107	0.430625	0.616243	0.448802	1.05829	1	1	1	1	1	1	1
G:BCKDHB	G:BCKDHB	0.861529	0.892906	0.801723	0.414228	0.6163	0.432884	1.07215	1	1	1	1	1	1	1
G:NTAN1	G:NTAN1	0.901161	0.892911	0.861728	0.788269	0.616357	0.783274	1	1	1	1	1	1	1	1
G:PNOC	G:PNOC	0.87259	0.892916	0.817913	0.481256	0.616415	0.496675	1	1	1.0246	1	1	1	1	1
G:POLM	G:POLM	0.863869	0.892921	0.805099	0.42707	0.616472	0.445059	1.0611	1	1	1	1	1	1	1
G:CCDC53	G:WASHC3	0.877083	0.892926	0.824597	0.513844	0.616529	0.527578	1.0059	1	1	1	1	1	1	1
G:CENPM	G:CENPM	0.901164	0.892931	0.861734	0.788327	0.616587	0.783333	1	1	1	1	1	1	1	1
G:LINC00692	G:LINC00692	0.901168	0.892936	0.86174	0.788384	0.616644	0.783393	1	1	1	1	1	1	1	1
G:HIST1H1B	G:H1-5	0.901171	0.892941	0.861746	0.788442	0.616701	0.783452	1	1	1	1	1	1	1	1
G:TGIF2	G:TGIF2	0.901174	0.892946	0.861752	0.788499	0.616759	0.783512	1	1	1	1	1	1	1	1
G:RFX5	G:RFX5	0.874456	0.892951	0.820657	0.494356	0.616816	0.508997	1.0178	1	1	1	1	1	1	1
G:KIF6	G:KIF6	0.862104	0.892956	0.802527	0.417323	0.616873	0.435734	1.06949	1	1	1	1	1	1	1
G:ANKRD27	G:ANKRD27	0.839222	0.892961	0.770812	0.317883	0.616931	0.342074	1.17525	1	1	1	1	1	1	1
G:KIAA0753	G:KIAA0753	0.901178	0.892966	0.861759	0.788557	0.616988	0.783572	1	1	1	1	1	1	1	1
G:PNPLA3	G:PNPLA3	0.873468	0.892971	0.819266	0.487346	0.617045	0.502687	1.02157	1	1	1	1	1	1	1
G:STX2	G:STX2	0.901181	0.892976	0.861765	0.788614	0.617103	0.783631	1	1	1	1	1	1	1	1
G:FAM92A1	G:FAM92A	0.901185	0.892981	0.861771	0.788672	0.61716	0.783691	1	1	1	1	1	1	1	1
G:CDH15	G:CDH15	0.874223	0.892986	0.820332	0.49269	0.617217	0.507509	1.01875	1	1	1	1	1	1	1
G:KCNK18	G:KCNK18	0.878766	0.892991	0.827171	0.527014	0.617275	0.540328	1.00122	1	1	1	1	1	1	1
G:PMFBP1	G:PMFBP1	0.869518	0.892996	0.813374	0.460924	0.617332	0.477337	1.03642	1	1	1	1	1	1	1
G:RGS11	G:RGS11	0.859427	0.893001	0.798704	0.403227	0.61739	0.422437	1.08246	1	1	1	1	1	1	1
G:DAP3	G:DAP3	0.901188	0.893006	0.861777	0.788729	0.617447	0.78375	1	1	1	1	1	1	1	1
G:FBXL6	G:FBXL6	0.901191	0.893011	0.861783	0.788787	0.617504	0.78381	1	1	1	1	1	1	1	1
G:ODF3B	G:ODF3B	0.901195	0.893016	0.861789	0.788844	0.617562	0.78387	1	1	1	1	1	1	1	1
G:AGPAT9	G:GPAT3	0.851274	0.893021	0.786988	0.364765	0.617619	0.385436	1.1186	1	1	1	1	1	1	1
G:TXLNB	G:TXLNB	0.901198	0.893026	0.861795	0.788902	0.617676	0.783929	1	1	1	1	1	1	1	1
G:ZFP69	G:ZFP69	0.901201	0.893031	0.861801	0.788959	0.617734	0.783989	1	1	1	1	1	1	1	1
G:MYOM3	G:MYOM3	0.901205	0.893036	0.861807	0.789017	0.617791	0.784048	1	1	1	1	1	1	1	1
G:WDR88	G:WDR88	0.7462	0.893041	0.660251	0.140963	0.617848	0.173569	1	1	1.75517	1	1	1	1	1
G:C2orf71	G:PCARE	0.866494	0.893046	0.808962	0.44227	0.617906	0.459678	1.05057	1	1	1	1	1	1	1
G:SLC26A2	G:SLC26A2	0.878157	0.893051	0.826256	0.522183	0.617963	0.53574	1.00266	1	1	1	1	1	1	1
G:KLK13	G:KLK13	0.869419	0.893056	0.813259	0.460292	0.61802	0.476862	1.03686	1	1	1	1	1	1	1
G:FABP5	G:FABP5	0.874175	0.893061	0.820253	0.492345	0.618078	0.507151	1.0189	1	1	1	1	1	1	1
G:SLC35F6	G:SLC35F6	0.811662	0.893066	0.736359	0.240658	0.618135	0.271081	1.01505	1	1.30897	1	1	1	1	1
G:GLDC	G:GLDC	0.901208	0.893071	0.861813	0.789074	0.618192	0.784108	1	1	1	1	1	1	1	1
G:BCL2L14	G:BCL2L14	0.878062	0.893076	0.826101	0.521435	0.61825	0.534966	1.00281	1	1	1	1	1	1	1
G:IFRD2	G:IFRD2	0.709391	0.893081	0.619377	0.109355	0.618307	0.139863	1	1.74518	1.18378	1	1	1	1	1
G:CPNE1	G:CPNE1	0.901212	0.893086	0.861819	0.789132	0.618364	0.784167	1	1	1	1	1	1	1	1
G:TMEM138	G:TMEM138	0.871582	0.893091	0.816382	0.47442	0.618422	0.49001	1.02776	1	1	1	1	1	1	1
G:TSPAN13	G:TSPAN13	0.874807	0.893096	0.821162	0.496885	0.618479	0.511319	1.0019	1	1.01457	1	1	1	1	1
G:TDP1	G:TDP1	0.901215	0.8931	0.861825	0.78919	0.618536	0.784227	1	1	1	1	1	1	1	1
G:RMND1	G:RMND1	0.901218	0.893105	0.861832	0.789247	0.618594	0.784287	1	1	1	1	1	1	1	1
G:S1PR3	G:S1PR3	0.785186	0.89311	0.70534	0.190591	0.618651	0.224002	1.00678	1	1.47977	1	1	1	1	1
G:SLC25A38	G:SLC25A38	0.851993	0.893115	0.78793	0.36791	0.618708	0.388221	1.02353	1	1.08972	1	1	1	1	1
G:SUSD2	G:SUSD2	0.846915	0.89312	0.781085	0.346591	0.618766	0.36868	1.13904	1	1	1	1	1	1	1
G:ZNF438	G:ZNF438	0.901222	0.893125	0.861838	0.789305	0.618823	0.784346	1	1	1	1	1	1	1	1
G:ZNF446	G:ZNF446	0.856784	0.89313	0.794652	0.390055	0.61888	0.409028	1.09345	1	1	1	1	1	1	1
G:GPR180	G:GPR180	0.901225	0.893135	0.861844	0.789362	0.618938	0.784406	1	1	1	1	1	1	1	1
G:TPO	G:TPO	0.342687	0.630649	0.201952	0.0131547	0.0772292	0.0141623	1.03862	10.0039	1	1	1	1.40121	1	1
G:CYP4X1	G:CYP4X1	0.901228	0.89314	0.86185	0.78942	0.618995	0.784465	1	1	1	1	1	1	1	1
G:ADPRM	G:ADPRM	0.854612	0.893145	0.791522	0.379752	0.619052	0.399126	1	1	1.10324	1	1	1	1	1
G:ATG9B	G:ATG9B	0.0130677	0.89315	0.0072691	9.49457e-05	0.61911	0.000211565	1	260.877	1.13679	1	1	1	1	1
G:RP4-559A3.7	G:AL117348.2	0.901232	0.893155	0.861856	0.789477	0.619167	0.784525	1	1	1	1	1	1	1	1
G:MTFR2	G:MTFR2	0.877716	0.89316	0.825559	0.518732	0.619224	0.532284	1.00375	1	1	1	1	1	1	1
G:ADCK4	G:COQ8B	0.792861	0.893165	0.714061	0.203352	0.619282	0.235998	1	1	1.44255	1	1	1	1	1
G:FAM129C	G:NIBAN3	0.856843	0.89317	0.794726	0.390342	0.619339	0.409266	1.02594	1.06567	1	1	1	1	1	1
G:RETSAT	G:RETSAT	0.867634	0.893175	0.810627	0.449156	0.619396	0.466217	1.04493	1	1	1	1	1	1	1
G:CTC-360G5.8	G:AC011455.2	0.816351	0.89318	0.742344	0.251588	0.619454	0.281759	1	1	1.29835	1	1	1	1	1
G:HSF4	G:HSF4	0.861044	0.893185	0.800979	0.411649	0.619511	0.430272	1.01841	1	1.0552	1	1	1	1	1
G:TRIM6	G:TRIM6	0.877672	0.89319	0.825498	0.518387	0.619568	0.531987	1.00383	1	1	1	1	1	1	1
G:AARSD1	G:AARSD1	0.901235	0.893195	0.861862	0.789535	0.619626	0.784585	1	1	1	1	1	1	1	1
G:ESYT3	G:ESYT3	0.839303	0.893199	0.770933	0.318169	0.619683	0.342369	1.17475	1	1	1	1	1	1	1
G:CLEC4G	G:CLEC4G	0.815594	0.893204	0.741348	0.249774	0.61974	0.279939	1	1	1.30412	1	1	1	1	1
G:GDPD4	G:GDPD4	0.873705	0.893209	0.81961	0.489012	0.619798	0.504234	1.02083	1	1	1	1	1	1	1
G:C15orf60	G:REC114	0.901238	0.893214	0.861868	0.789592	0.619855	0.784644	1	1	1	1	1	1	1	1
G:C16orf87	G:C16orf87	0.878535	0.893219	0.826816	0.525173	0.619912	0.538541	1.00177	1	1	1	1	1	1	1
G:ZFYVE27	G:ZFYVE27	0.826276	0.893224	0.754405	0.27741	0.61997	0.305217	1	1	1.24528	1	1	1	1	1
G:AQP10	G:AQP10	0.871281	0.893229	0.815938	0.472409	0.620027	0.488106	1	1	1.02885	1	1	1	1	1
G:SNX11	G:SNX11	0.870943	0.893234	0.815449	0.470169	0.620084	0.486023	1.03042	1	1	1	1	1	1	1
G:AMBN	G:AMBN	0.901242	0.893239	0.861874	0.78965	0.620142	0.784704	1	1	1	1	1	1	1	1
G:C2orf74	G:C2orf74	0.901245	0.893244	0.86188	0.789707	0.620199	0.784763	1	1	1	1	1	1	1	1
G:RAD52	G:RAD52	0.865077	0.893249	0.806882	0.433952	0.620256	0.451714	1.05568	1	1	1	1	1	1	1
G:SNRNP25	G:SNRNP25	0.901249	0.893254	0.861886	0.789765	0.620314	0.784823	1	1	1	1	1	1	1	1
G:FRAT1	G:FRAT1	0.727594	0.893259	0.640871	0.123615	0.620371	0.156455	1.00224	1.65347	1.14094	1	1	1	1	1
G:FAM45A	G:DENND10	0.689792	0.893264	0.597086	0.0963101	0.620428	0.124829	1.01916	1.2212	1.82013	1	1	1	1	1
G:EXOSC9	G:EXOSC9	0.869338	0.893269	0.813143	0.459776	0.620486	0.476386	1.03719	1	1	1	1	1	1	1
G:B4GALT7	G:B4GALT7	0.866954	0.893273	0.809632	0.445024	0.620543	0.462293	1.04837	1	1	1	1	1	1	1
G:CDK18	G:CDK18	0.874886	0.893278	0.821291	0.49746	0.6206	0.511914	1.00925	1	1.0066	1	1	1	1	1
G:METAP1D	G:METAP1D	0.870681	0.893283	0.815056	0.468446	0.620658	0.484357	1.03174	1	1	1	1	1	1	1
G:C19orf44	G:C19orf44	0.901252	0.893288	0.861892	0.789822	0.620715	0.784883	1	1	1	1	1	1	1	1
G:WDR41	G:WDR41	0.901255	0.893293	0.861898	0.78988	0.620772	0.784942	1	1	1	1	1	1	1	1
G:RPE65	G:RPE65	0.556587	0.893298	0.462831	0.0442141	0.62083	0.0644496	4.02889	1	1	1	1	1	1	1
G:XXYLT1	G:XXYLT1	0.789671	0.893303	0.710452	0.197896	0.620887	0.230928	1.00548	1	1.45311	1	1	1	1	1
G:SSC5D	G:SSC5D	0.901259	0.893308	0.861904	0.789937	0.620944	0.785002	1	1	1	1	1	1	1	1
G:FAM189A2	G:FAM189A2	0.863212	0.893313	0.80406	0.4234	0.621002	0.441257	1.0646	1	1	1	1	1	1	1
G:RPP30	G:RPP30	0.901262	0.893318	0.86191	0.789995	0.621059	0.785061	1	1	1	1	1	1	1	1
G:CYP3A43	G:CYP3A43	0.876805	0.893323	0.824154	0.511717	0.621116	0.525434	1.00735	1	1	1	1	1	1	1
G:LY9	G:LY9	0.901265	0.893328	0.861917	0.790052	0.621174	0.785121	1	1	1	1	1	1	1	1
G:RND2	G:RND2	0.797342	0.893333	0.719302	0.211404	0.621231	0.243641	1.00883	1	1.403	1	1	1	1	1
G:UGT1A9	G:UGT1A9	0.873981	0.893337	0.819965	0.490966	0.621288	0.505842	1.01974	1	1	1	1	1	1	1
G:CELA2B	G:CELA2B	0.793854	0.893342	0.715078	0.205096	0.621346	0.237456	1.05973	1	1.35594	1	1	1	1	1
G:EMC9	G:EMC9	0.851589	0.893347	0.78739	0.366137	0.621403	0.386621	1.09058	1	1.0243	1	1	1	1	1
G:CRISP3	G:CRISP3	0.901269	0.893352	0.861923	0.79011	0.62146	0.78518	1	1	1	1	1	1	1	1
G:SPO11	G:SPO11	0.878106	0.893357	0.826173	0.52178	0.621518	0.535323	1.00275	1	1	1	1	1	1	1
G:WDR65	G:CFAP57	0.901272	0.893362	0.861929	0.790167	0.621575	0.78524	1	1	1	1	1	1	1	1
G:AP3M2	G:AP3M2	0.8003	0.893367	0.722812	0.216986	0.621632	0.248956	1.02254	1	1.36346	1	1	1	1	1
G:TRPM2	G:TRPM2	0.875934	0.893372	0.822782	0.505162	0.62169	0.518882	1.01071	1	1	1	1	1	1	1
G:LRRC70	G:LRRC70	0.901276	0.893377	0.861935	0.790225	0.621747	0.7853	1	1	1	1	1	1	1	1
G:HMGCL	G:HMGCL	0.879194	0.893382	0.827851	0.530465	0.621804	0.543784	1.00038	1	1	1	1	1	1	1
G:SH3YL1	G:SH3YL1	0.874544	0.893387	0.820774	0.494988	0.621862	0.509533	1.01754	1	1	1	1	1	1	1
G:MAPK13	G:MAPK13	0.869193	0.893392	0.812955	0.458857	0.621919	0.475613	1.03788	1	1	1	1	1	1	1
G:CAPN14	G:CAPN14	0.875911	0.893396	0.822744	0.50499	0.621976	0.518703	1.01089	1	1	1	1	1	1	1
G:HS3ST1	G:HS3ST1	0.901279	0.893401	0.861941	0.790282	0.622034	0.785359	1	1	1	1	1	1	1	1
G:TLCD1	G:TLCD1	0.824532	0.893406	0.7523	0.272581	0.622091	0.300921	1.04162	1	1.20288	1	1	1	1	1
G:METTL11B	G:METTL11B	0.877286	0.893411	0.824891	0.515397	0.622148	0.529008	1.00517	1	1	1	1	1	1	1
G:DCST1	G:DCST1	0.613078	0.893416	0.51926	0.0607286	0.622206	0.084945	1.02505	2.74643	1.1256	1	1	1	1	1
G:KRBA1	G:KRBA1	0.901282	0.893421	0.861947	0.79034	0.622263	0.785419	1	1	1	1	1	1	1	1
G:CMBL	G:CMBL	0.901286	0.893426	0.861953	0.790397	0.622321	0.785478	1	1	1	1	1	1	1	1
G:TTC1	G:TTC1	0.901289	0.893431	0.861959	0.790455	0.622378	0.785538	1	1	1	1	1	1	1	1
G:HMCES	G:HMCES	0.877397	0.893436	0.825061	0.516259	0.622435	0.529842	1.0048	1	1	1	1	1	1	1
G:PAFAH2	G:PAFAH2	0.868073	0.893441	0.811253	0.451854	0.622493	0.468714	1.04283	1	1	1	1	1	1	1
G:CAPNS1	G:CAPNS1	0.833316	0.893445	0.763616	0.29834	0.62255	0.325133	1.00313	1	1.20204	1	1	1	1	1
G:SLC4A9	G:SLC4A9	0.901292	0.89345	0.861965	0.790512	0.622607	0.785598	1	1	1	1	1	1	1	1
G:TALDO1	G:TALDO1	0.872682	0.893455	0.818062	0.481887	0.622665	0.49733	1.02418	1	1	1	1	1	1	1
G:TIMP4	G:TIMP4	0.901296	0.89346	0.861971	0.79057	0.622722	0.785657	1	1	1	1	1	1	1	1
G:CCDC151	G:CCDC151	0.824512	0.893465	0.752271	0.272524	0.622779	0.300862	1	1	1.25304	1	1	1	1	1
G:DUS4L	G:DUS4L	0.876364	0.615167	0.701149	0.508382	0.0716205	0.218537	1.00889	1	1	1	1	1	1	1.49751
G:TRIM10	G:TRIM10	0.877173	0.89347	0.824719	0.514534	0.622837	0.528174	1.00558	1	1	1	1	1	1	1
G:RHPN1	G:RHPN1	0.877687	0.893475	0.825511	0.518502	0.622894	0.532046	1.00381	1	1	1	1	1	1	1
G:ZNF707	G:ZNF707	0.878643	0.89348	0.826994	0.526036	0.622951	0.539434	1.00137	1	1.00018	1	1	1	1	1
G:TM2D1	G:TM2D1	0.871462	0.893485	0.816202	0.473615	0.623009	0.489236	1.02835	1	1	1	1	1	1	1
G:AIRE	G:AIRE	0.876986	0.89349	0.82445	0.513097	0.623066	0.526863	1.00624	1	1	1	1	1	1	1
G:DUSP27	G:DUSP27	0.861098	0.893494	0.801064	0.411936	0.623123	0.430568	1.07448	1	1	1	1	1	1	1
G:DYX1C1	G:DNAAF4	0.877908	0.893499	0.825848	0.520227	0.623181	0.533714	1.00311	1	1	1	1	1	1	1
G:LRRC57	G:LRRC57	0.789166	0.256914	0.269853	0.197052	0.0124203	0.0226987	1	1.2103	1.20981	1	1	1	7.00029	1
G:IL10RB	G:IL10RB	0.901299	0.893504	0.861977	0.790628	0.623238	0.785717	1	1	1	1	1	1	1	1
G:SERPINB6	G:SERPINB6	0.878622	0.893509	0.826958	0.525864	0.623295	0.539256	1.00157	1	1	1	1	1	1	1
G:PUS3	G:PUS3	0.865087	0.893514	0.806898	0.434009	0.623353	0.451773	1.05566	1	1	1	1	1	1	1
G:MAPKAPK3	G:MAPKAPK3	0.901302	0.893519	0.861983	0.790685	0.62341	0.785776	1	1	1	1	1	1	1	1
G:TRIM38	G:TRIM38	0.874408	0.893524	0.820592	0.494011	0.623467	0.508699	1	1	1.01815	1	1	1	1	1
G:ACMSD	G:ACMSD	0.901306	0.893529	0.861989	0.790743	0.623525	0.785836	1	1	1	1	1	1	1	1
G:CLCNKA	G:CLCNKA	0.807926	0.893534	0.731562	0.232457	0.623582	0.262936	1	1	1.35295	1	1	1	1	1
G:MRPL37	G:MRPL37	0.875421	0.893538	0.822047	0.501368	0.623639	0.515428	1.01302	1	1	1	1	1	1	1
G:MORN1	G:MORN1	0.901309	0.893543	0.861995	0.7908	0.623697	0.785896	1	1	1	1	1	1	1	1
G:TTC19	G:TTC19	0.901313	0.893548	0.862001	0.790858	0.623754	0.785955	1	1	1	1	1	1	1	1
G:ZNF558	G:ZNF558	0.866858	0.893553	0.809496	0.444451	0.623811	0.461758	1.03675	1	1.01167	1	1	1	1	1
G:ROS1	G:ROS1	0.901316	0.893558	0.862007	0.790915	0.623869	0.786015	1	1	1	1	1	1	1	1
G:LY6E	G:LY6E	0.8526	0.893563	0.788704	0.370598	0.623926	0.390532	1	1	1.11226	1	1	1	1	1
G:SERPINE3	G:SERPINE3	0.901319	0.893568	0.862014	0.790973	0.623983	0.786074	1	1	1	1	1	1	1	1
G:WDR4	G:WDR4	0.878448	0.893573	0.826697	0.524483	0.624041	0.537945	1.00192	1	1	1	1	1	1	1
G:CLEC11A	G:CLEC11A	0.86393	0.893577	0.805211	0.427414	0.624098	0.445475	1.06095	1	1	1	1	1	1	1
G:FAM229B	G:FAM229B	0.901323	0.893582	0.86202	0.79103	0.624155	0.786134	1	1	1	1	1	1	1	1
G:FBXW10	G:FBXW10	0.860904	0.893587	0.800758	0.410904	0.624213	0.4295	1.07539	1	1	1	1	1	1	1
G:THAP10	G:THAP10	0.850479	0.893592	0.785933	0.361335	0.62427	0.382356	1	1	1.12217	1	1	1	1	1
G:TRMT11	G:TRMT11	0.871522	0.893597	0.816285	0.474018	0.624327	0.489593	1.02801	1	1	1	1	1	1	1
G:ZNF177	G:ZNF177	0.901326	0.893602	0.862026	0.791088	0.624385	0.786193	1	1	1	1	1	1	1	1
G:VWDE	G:VWDE	0.901329	0.893607	0.862032	0.791145	0.624442	0.786253	1	1	1	1	1	1	1	1
G:PCDHB5	G:PCDHB5	0.832643	0.893612	0.762753	0.296234	0.624499	0.323187	1.0442	1	1.15893	1	1	1	1	1
G:FAN1	G:FAN1	0.901333	0.675184	0.7805	0.791203	0.0967013	0.367082	1	1	1	1	1	1.14166	1	1
G:PANX1	G:PANX1	0.901336	0.893616	0.862038	0.79126	0.624557	0.786313	1	1	1	1	1	1	1	1
G:FREM1	G:FREM1	0.901339	0.893621	0.862044	0.791318	0.624614	0.786372	1	1	1	1	1	1	1	1
G:EMR1	G:ADGRE1	0.901343	0.893626	0.86205	0.791375	0.624671	0.786432	1	1	1	1	1	1	1	1
G:TMBIM1	G:TMBIM1	0.901346	0.893631	0.862056	0.791433	0.624729	0.786491	1	1	1	1	1	1	1	1
G:RP11-618P17.4	G:AC092073.1	0.901349	0.893636	0.862062	0.79149	0.624786	0.786551	1	1	1	1	1	1	1	1
G:SERTAD1	G:SERTAD1	0.901353	0.893641	0.862068	0.791548	0.624843	0.786611	1	1	1	1	1	1	1	1
G:ACAA1	G:ACAA1	0.861625	0.893646	0.801874	0.414744	0.624901	0.433418	1.00168	1	1.07005	1	1	1	1	1
G:HMMR	G:HMMR	0.878077	0.89365	0.826125	0.52155	0.624958	0.535085	1.00279	1	1	1	1	1	1	1
G:FBXL15	G:FBXL15	0.875091	0.893655	0.821599	0.498954	0.625015	0.513343	1	1	1.01475	1	1	1	1	1
G:UPP1	G:UPP1	0.901356	0.89366	0.862074	0.791605	0.625073	0.78667	1	1	1	1	1	1	1	1
G:CLEC2L	G:CLEC2L	0.879059	0.893665	0.827629	0.529372	0.62513	0.542652	1.00067	1	1	1	1	1	1	1
G:CCDC178	G:CCDC178	0.879152	0.89367	0.827781	0.53012	0.625187	0.543427	1.00046	1	1	1	1	1	1	1
G:IGFBP7	G:IGFBP7	0.874791	0.893675	0.821136	0.49677	0.625245	0.5112	1.01665	1	1	1	1	1	1	1
G:TMEM260	G:TMEM260	0.873526	0.89368	0.819359	0.487748	0.625302	0.503103	1.02144	1	1	1	1	1	1	1
G:GSTA3	G:GSTA3	0.90136	0.893684	0.86208	0.791663	0.625359	0.78673	1	1	1	1	1	1	1	1
G:KCTD8	G:KCTD8	0.901363	0.893689	0.862086	0.79172	0.625417	0.786789	1	1	1	1	1	1	1	1
G:UGP2	G:UGP2	0.860642	0.610087	0.676872	0.409529	0.0698876	0.190208	1	1	1.07654	1	1	1	1	1.52923
G:ZNF396	G:ZNF396	0.875115	0.893694	0.821638	0.499126	0.625474	0.513522	1.01458	1	1	1	1	1	1	1
G:SNTG2	G:SNTG2	0.868628	0.893699	0.812094	0.455298	0.625531	0.472104	1.04051	1	1	1	1	1	1	1
G:RBM43	G:RBM43	0.901366	0.893704	0.862092	0.791778	0.625589	0.786849	1	1	1	1	1	1	1	1
G:GBAS	G:NIPSNAP2	0.801752	0.893709	0.724398	0.219807	0.625646	0.25141	1	1	1.38831	1	1	1	1	1
G:VNN3	G:VNN3	0.878383	0.893714	0.826602	0.523966	0.625703	0.537468	1.00203	1	1	1	1	1	1	1
G:BFSP1	G:BFSP1	0.811737	0.625841	0.640457	0.240827	0.0754317	0.156112	1.04417	1.08725	1.17005	1	1	1	1.4265	1
G:LILRB2	G:LILRB2	0.872791	0.893718	0.818224	0.482634	0.625761	0.498044	1.02387	1	1	1	1	1	1	1
G:OCSTAMP	G:OCSTAMP	0.879244	0.893723	0.827932	0.530868	0.625818	0.544201	1.00029	1	1	1	1	1	1	1
G:TMPRSS3	G:TMPRSS3	0.870707	0.893728	0.815098	0.468619	0.625875	0.484536	1.03164	1	1	1	1	1	1	1
G:CHST8	G:CHST8	0.810752	0.893733	0.735102	0.238621	0.625933	0.268912	1.01613	1.00834	1.30402	1	1	1	1	1
G:ITLN2	G:ITLN2	0.874207	0.893738	0.820305	0.492575	0.62599	0.507389	1.01879	1	1	1	1	1	1	1
G:NMI	G:NMI	0.870628	0.893743	0.814971	0.468102	0.626047	0.484	1.03191	1	1	1	1	1	1	1
G:CDH19	G:CDH19	0.856488	0.893748	0.794247	0.388624	0.626105	0.407724	1.09473	1	1	1	1	1	1	1
G:PTP4A3	G:PTP4A3	0.852239	0.893752	0.788268	0.368997	0.626162	0.389228	1.00182	1	1.11178	1	1	1	1	1
G:FGF19	G:FGF19	0.817747	0.893757	0.744059	0.254989	0.626219	0.28493	1	1	1.29107	1	1	1	1	1
G:PXDC1	G:PXDC1	0.830028	0.893762	0.759252	0.288268	0.626277	0.315465	1.00081	1	1.22402	1	1	1	1	1
G:CCDC64B	G:BICDL2	0.90137	0.893767	0.862098	0.791835	0.626334	0.786909	1	1	1	1	1	1	1	1
G:INSIG1	G:INSIG1	0.879002	0.500935	0.585906	0.528912	0.0420553	0.118008	1.00079	1	1	1	1	1	2.37497	1
G:LRRC42	G:LRRC42	0.873518	0.893772	0.819345	0.48769	0.626391	0.503044	1.02147	1	1	1	1	1	1	1
G:PCDHB2	G:PCDHB2	0.878172	0.893777	0.82628	0.522298	0.626449	0.535859	1.00259	1	1	1	1	1	1	1
G:DUT	G:DUT	0.73284	0.893781	0.64583	0.128189	0.626506	0.160622	1	1.54778	1.19957	1	1	1	1	1
G:PDE6A	G:PDE6A	0.901373	0.893786	0.862104	0.791893	0.626563	0.786968	1	1	1	1	1	1	1	1
G:TSR1	G:TSR1	0.866571	0.893791	0.809039	0.442729	0.626621	0.459975	1.04982	1	1	1	1	1	1	1
G:RFXANK	G:RFXANK	0.877959	0.893796	0.825933	0.52063	0.626678	0.534131	1.00301	1	1	1	1	1	1	1
G:GLB1L2	G:GLB1L2	0.901376	0.893801	0.86211	0.79195	0.626735	0.787028	1	1	1	1	1	1	1	1
G:MED21	G:MED21	0.872288	0.893806	0.817425	0.479187	0.626793	0.494533	1.02567	1	1	1	1	1	1	1
G:MRPL55	G:MRPL55	0.90138	0.89381	0.862116	0.792008	0.62685	0.787087	1	1	1	1	1	1	1	1
G:DNAH12	G:DNAH12	0.877121	0.116605	0.16881	0.514132	0.00411703	0.0107793	1.00574	1	1	1	1	18.3222	1	1
G:SLC7A9	G:SLC7A9	0.804738	0.893815	0.727653	0.22579	0.626907	0.256557	1.01291	1	1.35237	1	1	1	1	1
G:SLC37A2	G:SLC37A2	0.872799	0.89382	0.818237	0.482692	0.626965	0.498103	1.02382	1	1	1	1	1	1	1
G:AKR1A1	G:AKR1A1	0.877113	0.893825	0.824646	0.514074	0.627022	0.527816	1.00575	1	1	1	1	1	1	1
G:PPP5D1	G:PPP5D1	0.901383	0.89383	0.862122	0.792066	0.627079	0.787147	1	1	1	1	1	1	1	1
G:AVPR1B	G:AVPR1B	0.879201	0.893835	0.827862	0.530523	0.627137	0.543844	1.00037	1	1	1	1	1	1	1
G:STON1	G:STON1	0.864868	0.893839	0.806598	0.432747	0.627194	0.450644	1.05645	1	1	1	1	1	1	1
G:THAP5	G:THAP5	0.871753	0.893844	0.81663	0.475568	0.627251	0.491081	1.02718	1	1	1	1	1	1	1
G:EXD2	G:EXD2	0.869742	0.893849	0.813705	0.462359	0.627309	0.478706	1.03508	1	1	1	1	1	1	1
G:TMEM102	G:TMEM102	0.874703	0.893854	0.821007	0.496138	0.627366	0.510604	1.01693	1	1	1	1	1	1	1
G:PP2D1	G:PP2D1	0.901386	0.893859	0.862128	0.792123	0.627424	0.787207	1	1	1	1	1	1	1	1
G:ASAH2	G:ASAH2	0.763153	0.893864	0.679136	0.159922	0.627481	0.192634	1.00046	1.4087	1.15732	1	1	1	1	1
G:GAS2L3	G:GAS2L3	0.90139	0.893868	0.862134	0.792181	0.627538	0.787266	1	1	1	1	1	1	1	1
G:CCDC65	G:CCDC65	0.901393	0.893873	0.86214	0.792238	0.627596	0.787326	1	1	1	1	1	1	1	1
G:PHYH	G:PHYH	0.871307	0.893878	0.81598	0.472582	0.627653	0.488284	1.02878	1	1	1	1	1	1	1
G:FERD3L	G:FERD3L	0.86288	0.893883	0.803651	0.421565	0.62771	0.439773	1.02744	1	1.03771	1	1	1	1	1
G:UMODL1	G:UMODL1	0.901396	0.893888	0.862146	0.792296	0.627768	0.787385	1	1	1	1	1	1	1	1
G:GPR128	G:ADGRG7	0.868847	0.893893	0.81246	0.456676	0.627825	0.47359	1.03945	1	1	1	1	1	1	1
G:IFNAR2	G:IFNAR2	0.862262	0.893897	0.802776	0.418183	0.627882	0.436625	1.06853	1	1	1	1	1	1	1
G:KIAA1586	G:KIAA1586	0.9014	0.893902	0.862152	0.792353	0.62794	0.787445	1	1	1	1	1	1	1	1
G:FCRL2	G:FCRL2	0.901403	0.893907	0.862159	0.792411	0.627997	0.787504	1	1	1	1	1	1	1	1
G:WDR74	G:WDR74	0.398414	0.893912	0.312578	0.0183334	0.628054	0.0293511	1	7.98372	1	1	1	1	1	1
G:ZNF283	G:ZNF283	0.868701	0.893917	0.812212	0.455757	0.628112	0.472579	1.04007	1	1	1	1	1	1	1
G:PDCD7	G:PDCD7	0.901406	0.893921	0.862165	0.792468	0.628169	0.787564	1	1	1	1	1	1	1	1
G:RAMP1	G:RAMP1	0.90141	0.893926	0.862171	0.792526	0.628226	0.787624	1	1	1	1	1	1	1	1
G:LEKR1	G:LEKR1	0.901413	0.893931	0.862177	0.792583	0.628284	0.787683	1	1	1	1	1	1	1	1
G:CYP3A4	G:CYP3A4	0.901416	0.893936	0.862183	0.792641	0.628341	0.787743	1	1	1	1	1	1	1	1
G:CATSPER4	G:CATSPER4	0.875343	0.893941	0.821957	0.500793	0.628398	0.515011	1.01359	1	1	1	1	1	1	1
G:LRRIQ4	G:LRRIQ4	0.87546	0.893946	0.822085	0.501656	0.628456	0.515606	1.0129	1	1	1	1	1	1	1
G:TNFSF9	G:TNFSF9	0.776254	0.89395	0.694499	0.17719	0.628513	0.210234	1	1.29139	1.19643	1	1	1	1	1
G:ACTL8	G:ACTL8	0.872161	0.893955	0.81722	0.478326	0.62857	0.49364	1.02589	1	1	1	1	1	1	1
G:CCT6B	G:CCT6B	0.90142	0.89396	0.862189	0.792698	0.628628	0.787802	1	1	1	1	1	1	1	1
G:HUS1	G:HUS1	0.878325	0.893965	0.826519	0.523506	0.628685	0.537051	1.00214	1	1	1	1	1	1	1
G:IMPACT	G:IMPACT	0.868929	0.89397	0.812591	0.457192	0.628742	0.474126	1.03901	1	1	1	1	1	1	1
G:AQP8	G:AQP8	0.871073	0.893974	0.815645	0.471031	0.6288	0.486856	1	1	1.03	1	1	1	1	1
G:CLEC4M	G:CLEC4M	0.879102	0.893979	0.827699	0.529717	0.628857	0.543009	1	1	1.00054	1	1	1	1	1
G:SIRPB2	G:SIRPB2	0.901423	0.893984	0.862195	0.792756	0.628914	0.787862	1	1	1	1	1	1	1	1
G:LOXL4	G:LOXL4	0.874496	0.893989	0.820696	0.494643	0.628972	0.509175	1.01771	1	1	1	1	1	1	1
G:MRPS7	G:MRPS7	0.901426	0.893994	0.862201	0.792813	0.629029	0.787922	1	1	1	1	1	1	1	1
G:TFPT	G:TFPT	0.871677	0.893998	0.816506	0.475051	0.629086	0.490545	1	1	1.02764	1	1	1	1	1
G:RAB31	G:RAB31	0.835028	0.894003	0.765752	0.303807	0.629144	0.33003	1.00032	1	1.19785	1	1	1	1	1
G:DNASE1L3	G:DNASE1L3	0.87923	0.894008	0.827909	0.530753	0.629201	0.544082	1.00032	1	1	1	1	1	1	1
G:SLC5A2	G:SLC5A2	0.875522	0.894013	0.822187	0.502115	0.629258	0.516083	1.01279	1	1	1	1	1	1	1
G:TBC1D24	G:TBC1D24	0.877879	0.894018	0.8258	0.519997	0.629316	0.533476	1.00316	1	1	1	1	1	1	1
G:PLEKHN1	G:PLEKHN1	0.87567	0.894022	0.822402	0.503208	0.629373	0.517095	1.01202	1	1	1	1	1	1	1
G:DPM2	G:DPM2	0.802949	0.894027	0.725518	0.222177	0.62943	0.253164	1	1.21693	1.13542	1	1	1	1	1
G:TMC8	G:TMC8	0.842408	0.894032	0.775039	0.329292	0.629488	0.352652	1	1	1.1606	1	1	1	1	1
G:TRIM21	G:TRIM21	0.872916	0.894037	0.818412	0.483496	0.629545	0.498877	1.02338	1	1	1	1	1	1	1
G:NANOGNB	G:NANOGNB	0.90143	0.894042	0.862207	0.792871	0.629602	0.787981	1	1	1	1	1	1	1	1
G:GPAT2	G:GPAT2	0.901433	0.894046	0.862213	0.792928	0.62966	0.788041	1	1	1	1	1	1	1	1
G:DCAF4L1	G:DCAF4L1	0.876264	0.894051	0.823271	0.507634	0.629717	0.521204	1	1	1.00935	1	1	1	1	1
G:STOX1	G:STOX1	0.879491	0.894056	0.828327	0.532881	0.629774	0.546227	1.00003	1	1	1	1	1	1	1
G:C10orf107	G:CABCOCO1	0.901437	0.894061	0.862219	0.792986	0.629832	0.7881	1	1	1	1	1	1	1	1
G:CCDC105	G:CCDC105	0.718211	0.894066	0.629582	0.115976	0.629889	0.147459	1	1	1.97935	1	1	1	1	1
G:ATRAID	G:ATRAID	0.90144	0.89407	0.862225	0.793043	0.629946	0.78816	1	1	1	1	1	1	1	1
G:ZNF584	G:ZNF584	0.901443	0.894075	0.862231	0.793101	0.630004	0.78822	1	1	1	1	1	1	1	1
G:CCDC150	G:CCDC150	0.901447	0.89408	0.862237	0.793158	0.630061	0.788279	1	1	1	1	1	1	1	1
G:DFNA5	G:GSDME	0.90145	0.894085	0.862243	0.793216	0.630118	0.788339	1	1	1	1	1	1	1	1
G:RGP1	G:RGP1	0.901453	0.89409	0.862249	0.793273	0.630176	0.788398	1	1	1	1	1	1	1	1
G:ST6GALNAC1	G:ST6GALNAC1	0.879484	0.894094	0.828315	0.532823	0.630233	0.546168	1.00004	1	1	1	1	1	1	1
G:SURF6	G:SURF6	0.852174	0.894099	0.788189	0.368711	0.63029	0.388991	1.04891	1	1.06224	1	1	1	1	1
G:C4orf27	G:HPF1	0.901457	0.894104	0.862255	0.793331	0.630348	0.788458	1	1	1	1	1	1	1	1
G:SHD	G:SHD	0.90146	0.894109	0.862261	0.793388	0.630405	0.788517	1	1	1	1	1	1	1	1
G:KRTAP16-1	G:KRTAP16-1	0.901463	0.894113	0.862267	0.793446	0.630462	0.788577	1	1	1	1	1	1	1	1
G:TRUB1	G:TRUB1	0.901467	0.894118	0.862273	0.793504	0.63052	0.788637	1	1	1	1	1	1	1	1
G:GYS2	G:GYS2	0.90147	0.894123	0.862279	0.793561	0.630577	0.788696	1	1	1	1	1	1	1	1
G:UROD	G:UROD	0.901473	0.894128	0.862285	0.793619	0.630634	0.788756	1	1	1	1	1	1	1	1
G:CARD9	G:CARD9	0.807847	0.50809	0.526395	0.232287	0.0434533	0.0879612	1	1.23892	1.09227	1	1	1	1	2.28606
G:COQ10A	G:COQ10A	0.847469	0.894133	0.781773	0.348818	0.630692	0.370574	1.00237	1	1.13387	1	1	1	1	1
G:CKAP2	G:CKAP2	0.873509	0.894137	0.819332	0.487633	0.630749	0.502984	1.02147	1	1	1	1	1	1	1
G:CD38	G:CD38	0.872957	0.894142	0.818492	0.483783	0.630806	0.499234	1.02328	1	1	1	1	1	1	1
G:LOH12CR1	G:BORCS5	0.838562	0.894147	0.769987	0.315603	0.630864	0.340066	1	1	1.17817	1	1	1	1	1
G:LYPD6B	G:LYPD6B	0.901477	0.894152	0.862291	0.793676	0.630921	0.788815	1	1	1	1	1	1	1	1
G:WISP1	G:CCN4	0.873172	0.894157	0.8188	0.485277	0.630978	0.500603	1.02252	1	1	1	1	1	1	1
G:SLC25A24	G:SLC25A24	0.883367	0.894161	0.834647	0.566357	0.631036	0.580551	1	1	1	1	1	1	1	1
G:KIAA1919	G:MFSD4B	0.90148	0.894166	0.862297	0.793734	0.631093	0.788875	1	1	1	1	1	1	1	1
G:ECM1	G:ECM1	0.901483	0.894171	0.862303	0.793791	0.63115	0.788935	1	1	1	1	1	1	1	1
G:CCNB1IP1	G:CCNB1IP1	0.861023	0.894176	0.800962	0.411535	0.631208	0.430212	1.01225	1	1.06175	1	1	1	1	1
G:CAPN13	G:CAPN13	0.868966	0.89418	0.81265	0.457422	0.631265	0.474364	1.03889	1	1	1	1	1	1	1
G:AKR1D1	G:AKR1D1	0.901487	0.894185	0.862309	0.793849	0.631322	0.788994	1	1	1	1	1	1	1	1
G:RASL10B	G:RASL10B	0.48332	0.89419	0.392795	0.0295856	0.63138	0.0453591	1	5.47502	1	1	1	1	1	1
G:MSRB1	G:MSRB1	0.90149	0.894195	0.862315	0.793906	0.631437	0.789054	1	1	1	1	1	1	1	1
G:IQCF2	G:IQCF2	0.878164	0.894199	0.826268	0.52224	0.631494	0.5358	1.00261	1	1	1	1	1	1	1
G:CEP112	G:CEP112	0.858752	0.894204	0.797578	0.39979	0.631552	0.418639	1.08537	1	1	1	1	1	1	1
G:ABCB5	G:ABCB5	0.901493	0.894209	0.862321	0.793964	0.631609	0.789113	1	1	1	1	1	1	1	1
G:CCR9	G:CCR9	0.85833	0.894214	0.79699	0.397671	0.631666	0.416681	1	1	1.08765	1	1	1	1	1
G:EPHX1	G:EPHX1	0.901497	0.894219	0.862327	0.794021	0.631724	0.789173	1	1	1	1	1	1	1	1
G:CCL19	G:CCL19	0.871574	0.894223	0.816368	0.474362	0.631781	0.48995	1	1	1.02777	1	1	1	1	1
G:KLHL21	G:KLHL21	0.61188	0.894228	0.518352	0.0603136	0.631838	0.0845687	1.00088	3.17691	1	1	1	1	1	1
G:RTDR1	G:RSPH14	0.883373	0.894233	0.834658	0.566415	0.631896	0.58061	1	1	1	1	1	1	1	1
G:SEC14L4	G:SEC14L4	0.875926	0.894238	0.822769	0.505105	0.631953	0.518822	1.01078	1	1	1	1	1	1	1
G:ARRDC4	G:ARRDC4	0.872339	0.894242	0.817506	0.479532	0.63201	0.49489	1.02561	1	1	1	1	1	1	1
G:KLF1	G:KLF1	0.649133	0.894247	0.555038	0.0749906	0.632068	0.101242	1	2.10506	1.29446	1	1	1	1	1
G:LDLR	G:LDLR	0.9015	0.894252	0.862333	0.794079	0.632125	0.789233	1	1	1	1	1	1	1	1
G:GRPEL2	G:GRPEL2	0.875382	0.894257	0.821996	0.501081	0.632182	0.515189	1.0131	1	1	1	1	1	1	1
G:TTC30B	G:TTC30B	0.843391	0.894261	0.77639	0.332944	0.63224	0.35614	1.05425	1	1.09696	1	1	1	1	1
G:SPCS1	G:SPCS1	0.713627	0.894266	0.624402	0.112471	0.632297	0.143543	1.04759	1.53093	1.26433	1	1	1	1	1
G:TAS2R38	G:TAS2R38	0.883379	0.894271	0.834668	0.566472	0.632354	0.58067	1	1	1	1	1	1	1	1
G:HPX	G:HPX	0.87364	0.894276	0.81953	0.488552	0.632412	0.503877	1.02105	1	1	1	1	1	1	1
G:TMEM229B	G:TMEM229B	0.901503	0.89428	0.862339	0.794136	0.632469	0.789292	1	1	1	1	1	1	1	1
G:ACBD6	G:ACBD6	0.872271	0.894285	0.817397	0.479073	0.632527	0.494413	1.02569	1	1	1	1	1	1	1
G:LCN15	G:LCN15	0.901507	0.89429	0.862345	0.794194	0.632584	0.789352	1	1	1	1	1	1	1	1
G:CABYR	G:CABYR	0.90151	0.894295	0.862351	0.794251	0.632641	0.789411	1	1	1	1	1	1	1	1
G:ELANE	G:ELANE	0.852162	0.894299	0.788169	0.368654	0.632699	0.388932	1	1	1.1142	1	1	1	1	1
G:DAK	G:TKFC	0.901513	0.894304	0.862357	0.794309	0.632756	0.789471	1	1	1	1	1	1	1	1
G:ANKUB1	G:ANKUB1	0.901517	0.894309	0.862363	0.794366	0.632813	0.78953	1	1	1	1	1	1	1	1
G:ANO10	G:ANO10	0.864447	0.894314	0.806028	0.430339	0.632871	0.448505	1.05852	1	1	1	1	1	1	1
G:NPIPB11	G:NPIPB11	0.90152	0.894318	0.862369	0.794424	0.632928	0.78959	1	1	1	1	1	1	1	1
G:GSC	G:GSC	0.869796	0.894323	0.813777	0.462704	0.632985	0.479003	1	1	1.03494	1	1	1	1	1
G:DYNC2LI1	G:DYNC2LI1	0.901523	0.894328	0.862375	0.794481	0.633043	0.78965	1	1	1	1	1	1	1	1
G:UBXN10	G:UBXN10	0.873255	0.894333	0.818947	0.485852	0.6331	0.501258	1.0223	1	1	1	1	1	1	1
G:MEFV	G:MEFV	0.901527	0.894337	0.862381	0.794539	0.633157	0.789709	1	1	1	1	1	1	1	1
G:TRIM16	G:TRIM16	0.90153	0.894342	0.862387	0.794596	0.633215	0.789769	1	1	1	1	1	1	1	1
G:TEX261	G:TEX261	0.901533	0.894347	0.862393	0.794654	0.633272	0.789828	1	1	1	1	1	1	1	1
G:NOL12	G:Z83844.1	0.901537	0.894352	0.862399	0.794711	0.633329	0.789888	1	1	1	1	1	1	1	1
G:RCN1	G:RCN1	0.878237	0.894356	0.826376	0.522815	0.633387	0.536336	1.00242	1	1	1	1	1	1	1
G:ZBTB45	G:ZBTB45	0.210175	0.894361	0.150929	0.00514111	0.633444	0.00913576	1.02119	7.25158	2.78522	1	1	1	1	1
G:ORC4	G:ORC4	0.873908	0.894366	0.819873	0.490448	0.633501	0.505425	1.01997	1	1	1	1	1	1	1
G:NPFFR2	G:NPFFR2	0.866935	0.894371	0.809617	0.44491	0.633559	0.462234	1.04844	1	1	1	1	1	1	1
G:SETMAR	G:SETMAR	0.90154	0.894375	0.862405	0.794769	0.633616	0.789948	1	1	1	1	1	1	1	1
G:RTCA	G:RTCA	0.869983	0.89438	0.814035	0.46391	0.633673	0.480074	1.03412	1	1	1	1	1	1	1
G:TSTA3	G:TSTA3	0.901543	0.894385	0.862411	0.794826	0.633731	0.790007	1	1	1	1	1	1	1	1
G:MXRA8	G:MXRA8	0.572276	0.89439	0.477578	0.0482325	0.633788	0.0692891	1	3.47716	1.0897	1	1	1	1	1
G:ECH1	G:ECH1	0.901547	0.894394	0.862417	0.794884	0.633845	0.790067	1	1	1	1	1	1	1	1
G:MEGF11	G:MEGF11	0.90155	0.894399	0.862423	0.794942	0.633903	0.790126	1	1	1	1	1	1	1	1
G:DHX35	G:DHX35	0.878477	0.894404	0.826745	0.524713	0.63396	0.538183	1.00184	1	1	1	1	1	1	1
G:SMIM12	G:SMIM12	0.86903	0.894409	0.812723	0.457824	0.634017	0.474661	1	1	1.03858	1	1	1	1	1
G:FHL2	G:FHL2	0.870356	0.894413	0.814575	0.466322	0.634075	0.482334	1	1	1.03274	1	1	1	1	1
G:NUCB2	G:NUCB2	0.873852	0.894418	0.819794	0.490046	0.634132	0.505068	1.02023	1	1	1	1	1	1	1
G:MVB12A	G:MVB12A	0.866877	0.894423	0.809526	0.444565	0.634189	0.461877	1.02064	1	1.02753	1	1	1	1	1
G:GADD45A	G:GADD45A	0.52992	0.894427	0.435741	0.0381814	0.634247	0.0563588	1	4.13008	1.0973	1	1	1	1	1
G:SDC4	G:SDC4	0.901553	0.894432	0.862429	0.794999	0.634304	0.790186	1	1	1	1	1	1	1	1
G:FAM188B	G:MINDY4	0.901557	0.894437	0.862435	0.795057	0.634361	0.790246	1	1	1	1	1	1	1	1
G:TMEM175	G:TMEM175	0.90156	0.894442	0.862441	0.795114	0.634419	0.790305	1	1	1	1	1	1	1	1
G:ZNF891	G:ZNF891	0.901563	0.894446	0.862447	0.795172	0.634476	0.790365	1	1	1	1	1	1	1	1
G:IGF2	G:IGF2	0.669309	0.246172	0.167475	0.0847374	0.0116336	0.010652	1	2.48235	1	1	1	1	7.46098	1
G:PGS1	G:PGS1	0.825462	0.367546	0.401632	0.275137	0.0224937	0.0474629	1.03291	1	1.20976	1	1	1	1	4.20548
G:ERAP1	G:ERAP1	0.863295	0.894451	0.804158	0.423859	0.634533	0.441614	1.06407	1	1	1	1	1	1	1
G:CXCR2	G:CXCR2	0.864527	0.894456	0.806155	0.430797	0.634591	0.44898	1	1	1.05816	1	1	1	1	1
G:MYF6	G:MYF6	0.64615	0.894461	0.551602	0.0736678	0.634648	0.099543	1	1	2.75879	1	1	1	1	1
G:GSX1	G:GSX1	0.830008	0.894465	0.759225	0.288211	0.634705	0.315406	1	1	1.22507	1	1	1	1	1
G:TTLL10	G:TTLL10	0.901567	0.89447	0.862453	0.795229	0.634763	0.790424	1	1	1	1	1	1	1	1
G:BTBD8	G:BTBD8	0.872507	0.894475	0.817778	0.480681	0.63482	0.49608	1	1	1.02482	1	1	1	1	1
G:MFI2	G:MELTF	0.870698	0.894479	0.815084	0.468561	0.634877	0.484476	1.0317	1	1	1	1	1	1	1
G:ASTL	G:ASTL	0.862995	0.894484	0.803766	0.422196	0.634935	0.440188	1.06555	1	1	1	1	1	1	1
G:OR2W1	G:OR2W1	0.90157	0.894489	0.862459	0.795287	0.634992	0.790484	1	1	1	1	1	1	1	1
G:FUK	G:FCSK	0.901573	0.894494	0.862465	0.795344	0.635049	0.790544	1	1	1	1	1	1	1	1
G:OMA1	G:OMA1	0.874159	0.543634	0.62016	0.49223	0.0511523	0.140429	1.01906	1	1	1	1	2.02252	1	1
G:RNF152	G:RNF152	0.876562	0.894498	0.823745	0.509877	0.635107	0.523468	1	1	1.00811	1	1	1	1	1
G:SLC5A4	G:SLC5A4	0.901576	0.894503	0.862471	0.795402	0.635164	0.790603	1	1	1	1	1	1	1	1
G:APOL5	G:APOL5	0.90158	0.894508	0.862477	0.795459	0.635221	0.790663	1	1	1	1	1	1	1	1
G:NCF1	G:NCF1	0.901583	0.894512	0.862483	0.795517	0.635279	0.790722	1	1	1	1	1	1	1	1
G:CLN6	G:CLN6	0.836881	0.894517	0.768116	0.309903	0.635336	0.335578	1	1	1.18794	1	1	1	1	1
G:SPINK1	G:SPINK1	0.901586	0.894522	0.862489	0.795574	0.635393	0.790782	1	1	1	1	1	1	1	1
G:AC007040.11	G:AC007040.2	0.90159	0.894527	0.862495	0.795632	0.635451	0.790841	1	1	1	1	1	1	1	1
G:ZBTB25	G:ZBTB25	0.901593	0.894531	0.862501	0.795689	0.635508	0.790901	1	1	1	1	1	1	1	1
G:HBG1	G:HBG1	0.874046	0.894536	0.820057	0.491425	0.635565	0.506258	1.01227	1	1.00709	1	1	1	1	1
G:LRRC20	G:LRRC20	0.883386	0.894541	0.834678	0.56653	0.635623	0.580729	1	1	1	1	1	1	1	1
G:SLC47A2	G:SLC47A2	0.901596	0.894545	0.862507	0.795747	0.63568	0.790961	1	1	1	1	1	1	1	1
G:RNASEL	G:RNASEL	0.878419	0.89455	0.82665	0.524253	0.635737	0.537706	1.00196	1	1	1	1	1	1	1
G:PDSS2	G:PDSS2	0.825339	0.894555	0.753315	0.274796	0.635795	0.302981	1.03256	1.2106	1	1	1	1	1	1
G:OPA3	G:OPA3	0.84177	0.89456	0.774065	0.326952	0.635852	0.350169	1	1	1.16363	1	1	1	1	1
G:UGT1A4	G:UGT1A4	0.9016	0.894564	0.862513	0.795804	0.635909	0.79102	1	1	1	1	1	1	1	1
G:TDP2	G:TDP2	0.878837	0.894569	0.827277	0.527589	0.635967	0.540864	1.00107	1	1	1	1	1	1	1
G:SHQ1	G:SHQ1	0.876165	0.894574	0.823134	0.506887	0.636024	0.520549	1.00966	1	1	1	1	1	1	1
G:COG8	G:COG8	0.749666	0.894578	0.664275	0.144568	0.636081	0.177418	1	1.62831	1.06153	1	1	1	1	1
G:GLT8D1	G:GLT8D1	0.901603	0.894583	0.862519	0.795862	0.636139	0.79108	1	1	1	1	1	1	1	1
G:PDZD7	G:PDZD7	0.814637	0.894588	0.739983	0.247508	0.636196	0.277474	1	1	1.3103	1	1	1	1	1
G:CXCL11	G:CXCL11	0.901606	0.894592	0.862525	0.795919	0.636253	0.791139	1	1	1	1	1	1	1	1
G:SH3BP2	G:SH3BP2	0.866311	0.894597	0.808701	0.44118	0.636311	0.458667	1.05141	1	1	1	1	1	1	1
G:TFEC	G:TFEC	0.90161	0.894602	0.862531	0.795977	0.636368	0.791199	1	1	1	1	1	1	1	1
G:MRFAP1	G:MRFAP1	0.0461847	0.894607	0.0297577	0.000497752	0.636425	0.00109381	1	93.3515	1	1	1	1	1	1
G:BRMS1	G:BRMS1	0.861518	0.894611	0.801706	0.414171	0.636483	0.432825	1.07215	1	1	1	1	1	1	1
G:CLEC10A	G:CLEC10A	0.866513	0.894616	0.808977	0.442385	0.63654	0.459737	1	1	1.05036	1	1	1	1	1
G:PADI1	G:PADI1	0.87682	0.894621	0.824178	0.511832	0.636597	0.525553	1.00722	1	1	1	1	1	1	1
G:PADI4	G:PADI4	0.901613	0.894625	0.862537	0.796034	0.636655	0.791259	1	1	1	1	1	1	1	1
G:TMEM30C	G:TMEM30CP	0.901616	0.89463	0.862543	0.796092	0.636712	0.791318	1	1	1	1	1	1	1	1
G:PVRIG	G:PVRIG	0.90162	0.894635	0.862549	0.796149	0.636769	0.791378	1	1	1	1	1	1	1	1
G:HOXC11	G:HOXC11	0.874086	0.894639	0.820122	0.491713	0.636827	0.506556	1.01939	1	1	1	1	1	1	1
G:KRT28	G:KRT28	0.901623	0.894644	0.862555	0.796207	0.636884	0.791437	1	1	1	1	1	1	1	1
G:CHRNA5	G:CHRNA5	0.870847	0.894649	0.815281	0.469538	0.636941	0.485309	1.03079	1	1	1	1	1	1	1
G:RIC3	G:RIC3	0.901626	0.894654	0.862561	0.796264	0.636999	0.791497	1	1	1	1	1	1	1	1
G:COMMD3	G:COMMD3	0.90163	0.894658	0.862567	0.796322	0.637056	0.791557	1	1	1	1	1	1	1	1
G:OR10K1	G:OR10K1	0.877981	0.894663	0.825969	0.520802	0.637113	0.53431	1.00299	1	1	1	1	1	1	1
G:PIK3C2G	G:PIK3C2G	0.901633	0.894668	0.862573	0.79638	0.637171	0.791616	1	1	1	1	1	1	1	1
G:HS3ST3A1	G:HS3ST3A1	0.87403	0.894672	0.820031	0.49131	0.637228	0.506139	1.01949	1	1	1	1	1	1	1
G:PINK1	G:PINK1	0.901636	0.894677	0.862579	0.796437	0.637285	0.791676	1	1	1	1	1	1	1	1
G:ACTL9	G:ACTL9	0.747814	0.894682	0.662487	0.142626	0.637343	0.175694	1	1	1.74155	1	1	1	1	1
G:CCDC58	G:CCDC58	0.857963	0.894686	0.796471	0.395838	0.6374	0.41496	1	1	1.08914	1	1	1	1	1
G:GUF1	G:GUF1	0.879681	0.894691	0.828639	0.534434	0.637457	0.547836	1	1	1	1	1	1	1	1
G:B4GALT4	G:B4GALT4	0.846066	0.894696	0.780087	0.343221	0.637515	0.365958	1	1	1.14343	1	1	1	1	1
G:C9orf24	G:C9orf24	0.812684	0.8947	0.737636	0.242978	0.637572	0.273309	1	1	1.32255	1	1	1	1	1
G:NPL	G:NPL	0.874368	0.894705	0.820527	0.493724	0.63763	0.508402	1.01826	1	1	1	1	1	1	1
G:FUT4	G:FUT4	0.764105	0.89471	0.680201	0.161093	0.637687	0.193789	1	1.18531	1.37058	1	1	1	1	1
G:CCDC85B	G:CCDC85B	0.490996	0.894714	0.398169	0.0308582	0.637744	0.0466291	1	4.09371	1.30473	1	1	1	1	1
G:OVOL3	G:OVOL3	0.90164	0.894719	0.862585	0.796495	0.637802	0.791735	1	1	1	1	1	1	1	1
G:PNKD	G:PNKD	0.901643	0.894724	0.862591	0.796552	0.637859	0.791795	1	1	1	1	1	1	1	1
G:LMOD3	G:LMOD3	0.901646	0.894729	0.862597	0.79661	0.637916	0.791854	1	1	1	1	1	1	1	1
G:SPR	G:SPR	0.853313	0.894733	0.789686	0.373802	0.637974	0.393495	1	1	1.1094	1	1	1	1	1
G:ASTE1	G:ASTE1	0.87386	0.894738	0.819807	0.490104	0.638031	0.505127	1.02022	1	1	1	1	1	1	1
G:WFIKKN1	G:WFIKKN1	0.901649	0.894743	0.862603	0.796667	0.638088	0.791914	1	1	1	1	1	1	1	1
G:ALDH9A1	G:ALDH9A1	0.867077	0.894747	0.809799	0.44577	0.638146	0.462947	1.04781	1	1	1	1	1	1	1
G:ZNF502	G:ZNF502	0.873754	0.894752	0.819676	0.489357	0.638203	0.504532	1.0206	1	1	1	1	1	1	1
G:NOX4	G:NOX4	0.901653	0.894757	0.862609	0.796725	0.63826	0.791974	1	1	1	1	1	1	1	1
G:IL17RB	G:IL17RB	0.901656	0.894761	0.862615	0.796782	0.638318	0.792033	1	1	1	1	1	1	1	1
G:ITGB1BP1	G:ITGB1BP1	0.854352	0.894766	0.791158	0.378551	0.638375	0.397999	1.01738	1	1.08544	1	1	1	1	1
G:CENPH	G:CENPH	0.901659	0.894771	0.862621	0.79684	0.638432	0.792093	1	1	1	1	1	1	1	1
G:RAD51L3-RFFL	G:AC004223.3	0.901663	0.894775	0.862627	0.796897	0.63849	0.792152	1	1	1	1	1	1	1	1
G:HSD17B13	G:HSD17B13	0.878521	0.89478	0.826792	0.525058	0.638547	0.538421	1.00181	1	1	1	1	1	1	1
G:CTC-512J12.6	G:AC245748.1	0.901666	0.894785	0.862632	0.796955	0.638604	0.792212	1	1	1	1	1	1	1	1
G:C6ORF165	G:CFAP206	0.901669	0.894789	0.862638	0.797012	0.638662	0.792272	1	1	1	1	1	1	1	1
G:NEBL	G:NEBL	0.626101	0.894794	0.532692	0.0654684	0.638719	0.0907174	1.10265	2.72573	1	1	1	1	1	1
G:FAM177A1	G:FAM177A1	0.901673	0.894799	0.862644	0.79707	0.638776	0.792331	1	1	1	1	1	1	1	1
G:TRMT10C	G:TRMT10C	0.875965	0.894803	0.822832	0.505392	0.638834	0.51912	1.01054	1	1	1	1	1	1	1
G:FBXO44	G:FBXO44	0.823081	0.894808	0.750418	0.268662	0.638891	0.297156	1	1	1.2616	1	1	1	1	1
G:FAM81B	G:FAM81B	0.901676	0.894813	0.86265	0.797127	0.638948	0.792391	1	1	1	1	1	1	1	1
G:HEXDC	G:HEXD	0.87641	0.894817	0.823484	0.508727	0.639006	0.522217	1.00875	1	1	1	1	1	1	1
G:ASPG	G:ASPG	0.880846	0.894822	0.830543	0.544155	0.639063	0.557847	1	1	1	1	1	1	1	1
G:EXOSC5	G:EXOSC5	0.873583	0.894827	0.819438	0.48815	0.63912	0.50346	1.01764	1	1.00362	1	1	1	1	1
G:LZIC	G:LZIC	0.877945	0.894831	0.825909	0.520515	0.639178	0.534012	1	1	1.00303	1	1	1	1	1
G:CAPN9	G:CAPN9	0.875138	0.894836	0.821676	0.499299	0.639235	0.513701	1.01449	1	1	1	1	1	1	1
G:HSPB8	G:HSPB8	0.873139	0.894841	0.818747	0.485047	0.639292	0.500365	1	1	1.0226	1	1	1	1	1
G:HSPBAP1	G:HSPBAP1	0.883392	0.894845	0.834689	0.566587	0.63935	0.580789	1	1	1	1	1	1	1	1
G:RDH8	G:RDH8	0.880853	0.89485	0.830554	0.544212	0.639407	0.557907	1	1	1	1	1	1	1	1
G:C14orf164	G:RNF212B	0.901679	0.894855	0.862656	0.797185	0.639464	0.79245	1	1	1	1	1	1	1	1
G:CALR3	G:CALR3	0.874062	0.894859	0.820083	0.49154	0.639522	0.506377	1.01942	1	1	1	1	1	1	1
G:CTD-2260A17.2	G:AC009126.1	0.901683	0.894864	0.862662	0.797242	0.639579	0.79251	1	1	1	1	1	1	1	1
G:OSCP1	G:OSCP1	0.738717	0.894869	0.652056	0.1336	0.639636	0.166056	1	1.81391	1	1	1	1	1	1
G:TMA16	G:TMA16	0.901686	0.894873	0.862668	0.7973	0.639694	0.79257	1	1	1	1	1	1	1	1
G:FAM64A	G:PIMREG	0.883398	0.894878	0.834699	0.566645	0.639751	0.580849	1	1	1	1	1	1	1	1
G:NAGS	G:NAGS	0.223407	0.894882	0.16276	0.0057353	0.639808	0.0102092	1	16.6669	1.13092	1	1	1	1	1
G:ANO6	G:ANO6	0.901689	0.894887	0.862674	0.797357	0.639866	0.792629	1	1	1	1	1	1	1	1
G:PCDHGB2	G:PCDHGB2	0.901693	0.894892	0.86268	0.797415	0.639923	0.792689	1	1	1	1	1	1	1	1
G:C11orf70	G:CFAP300	0.901696	0.894896	0.862686	0.797472	0.63998	0.792748	1	1	1	1	1	1	1	1
G:HTR3A	G:HTR3A	0.901699	0.517657	0.603375	0.79753	0.0453962	0.128869	1	1	1	1	1	2.21251	1	1
G:COX7C	G:COX7C	0.901702	0.894901	0.862692	0.797587	0.640038	0.792808	1	1	1	1	1	1	1	1
G:HAAO	G:HAAO	0.901706	0.894906	0.862698	0.797645	0.640095	0.792867	1	1	1	1	1	1	1	1
G:PAPLN	G:PAPLN	0.901709	0.89491	0.862704	0.797702	0.640152	0.792927	1	1	1	1	1	1	1	1
G:IL17A	G:IL17A	0.851785	0.894915	0.78765	0.366995	0.64021	0.387391	1	1	1.11629	1	1	1	1	1
G:SKA3	G:SKA3	0.901712	0.89492	0.86271	0.79776	0.640267	0.792987	1	1	1	1	1	1	1	1
G:STOM	G:STOM	0.901716	0.894924	0.862716	0.797818	0.640324	0.793046	1	1	1	1	1	1	1	1
G:SAMD12	G:SAMD12	0.901719	0.894929	0.862722	0.797875	0.640382	0.793106	1	1	1	1	1	1	1	1
G:SLC2A9	G:SLC2A9	0.901722	0.894934	0.862728	0.797933	0.640439	0.793165	1	1	1	1	1	1	1	1
G:C15orf52	G:CCDC9B	0.901726	0.894938	0.862734	0.79799	0.640496	0.793225	1	1	1	1	1	1	1	1
G:UBXN11	G:UBXN11	0.875075	0.894943	0.821574	0.498839	0.640554	0.513224	1.01481	1	1	1	1	1	1	1
G:PPP1R36	G:PPP1R36	0.901729	0.894948	0.86274	0.798048	0.640611	0.793285	1	1	1	1	1	1	1	1
G:KCNJ5	G:KCNJ5	0.863109	0.894952	0.803913	0.422827	0.640668	0.440723	1	1	1.0651	1	1	1	1	1
G:AGBL1	G:AGBL1	0.872322	0.894957	0.817479	0.479417	0.640726	0.494771	1.02563	1	1	1	1	1	1	1
G:CCDC37	G:CFAP100	0.863501	0.894961	0.804484	0.425005	0.640783	0.442802	1.06356	1	1	1	1	1	1	1
G:CBLC	G:CBLC	0.856985	0.894966	0.794946	0.391029	0.64084	0.409977	1	1	1.09284	1	1	1	1	1
G:GRAMD3	G:GRAMD2B	0.86155	0.894971	0.801757	0.414343	0.640898	0.433003	1.03302	1	1.03783	1	1	1	1	1
G:ZFYVE19	G:ZFYVE19	0.901732	0.894975	0.862746	0.798105	0.640955	0.793344	1	1	1	1	1	1	1	1
G:KIF9	G:KIF9	0.872766	0.89498	0.818183	0.482462	0.641012	0.497865	1.02391	1	1	1	1	1	1	1
G:CDCA5	G:CDCA5	0.901735	0.894985	0.862752	0.798163	0.64107	0.793404	1	1	1	1	1	1	1	1
G:DMP1	G:DMP1	0.901739	0.894989	0.862758	0.79822	0.641127	0.793463	1	1	1	1	1	1	1	1
G:ENPEP	G:ENPEP	0.880859	0.894994	0.830565	0.54427	0.641184	0.557966	1	1	1	1	1	1	1	1
G:RBFA	G:RBFA	0.872	0.894999	0.816987	0.477234	0.641242	0.492628	1	1	1.02638	1	1	1	1	1
G:SARM1	G:SARM1	0.136115	0.895003	0.0912668	0.00247241	0.641299	0.00453401	1.0111	25.0344	1.35675	1	1	1	1	1
G:TERF2IP	G:TERF2IP	0.62051	0.0294248	0.0103282	0.0633809	0.000774304	0.000314853	1	2.6758	1.15148	1	1	1	68.757	1
G:DALRD3	G:DALRD3	0.609155	0.895008	0.51508	0.0593811	0.641356	0.0832272	1.01529	3.00162	1.05983	1	1	1	1	1
G:CCER2	G:CCER2	0.901742	0.895012	0.862764	0.798278	0.641414	0.793523	1	1	1	1	1	1	1	1
G:PPP1R14A	G:PPP1R14A	0.873378	0.895017	0.819146	0.486714	0.641471	0.502151	1	1	1.0219	1	1	1	1	1
G:PRG3	G:PRG3	0.901745	0.895022	0.86277	0.798335	0.641528	0.793583	1	1	1	1	1	1	1	1
G:C2orf61	G:STPG4	0.901749	0.895026	0.862775	0.798393	0.641586	0.793642	1	1	1	1	1	1	1	1
G:SCRN3	G:SCRN3	0.901752	0.895031	0.862781	0.79845	0.641643	0.793702	1	1	1	1	1	1	1	1
G:ACAT2	G:ACAT2	0.876448	0.895036	0.823546	0.509014	0.6417	0.522515	1.00865	1	1	1	1	1	1	1
G:GPR113	G:ADGRF3	0.876941	0.89504	0.824376	0.512752	0.641758	0.526506	1.00645	1	1	1	1	1	1	1
G:DQX1	G:DQX1	0.878694	0.895045	0.827064	0.526439	0.641815	0.539792	1.00145	1	1	1	1	1	1	1
G:SCTR	G:SCTR	0.901755	0.895049	0.862787	0.798508	0.641872	0.793761	1	1	1	1	1	1	1	1
G:ADAD2	G:ADAD2	0.860795	0.895054	0.800604	0.410331	0.64193	0.428966	1.07594	1	1	1	1	1	1	1
G:TSEN2	G:TSEN2	0.901759	0.895059	0.862793	0.798565	0.641987	0.793821	1	1	1	1	1	1	1	1
G:C3orf20	G:C3orf20	0.871367	0.895063	0.816063	0.472984	0.642044	0.488641	1.02859	1	1	1	1	1	1	1
G:CSRP1	G:CSRP1	0.859338	0.895068	0.798529	0.402769	0.642102	0.421843	1.01553	1	1.0663	1	1	1	1	1
G:LRRC2	G:LRRC2	0.792084	0.895073	0.713241	0.202001	0.642159	0.234832	1.03216	1	1.40302	1	1	1	1	1
G:SNAI3	G:SNAI3	0.901762	0.895077	0.862799	0.798623	0.642216	0.793881	1	1	1	1	1	1	1	1
G:RP11-385D13.1	G:AC005324.3	0.901765	0.895082	0.862805	0.79868	0.642274	0.79394	1	1	1	1	1	1	1	1
G:TRIT1	G:TRIT1	0.346508	0.895086	0.270986	0.0134692	0.642331	0.022862	1.00756	1	10.0715	1	1	1	1	1
G:HYKK	G:HYKK	0.867952	0.895091	0.81106	0.451108	0.642388	0.467941	1.04352	1	1	1	1	1	1	1
G:KRT84	G:KRT84	0.901768	0.895096	0.862811	0.798738	0.642446	0.794	1	1	1	1	1	1	1	1
G:MPO	G:MPO	0.539929	0.8951	0.446685	0.0403409	0.642503	0.0595115	1	1	4.35015	1	1	1	1	1
G:SLC22A8	G:SLC22A8	0.821771	0.895105	0.748864	0.265199	0.64256	0.294098	1	1	1.26806	1	1	1	1	1
G:VAMP1	G:VAMP1	0.855322	0.89511	0.792622	0.383072	0.642618	0.402564	1	1	1.09999	1	1	1	1	1
G:HAO1	G:HAO1	0.876623	0.895114	0.823844	0.510337	0.642675	0.523944	1.00801	1	1	1	1	1	1	1
G:ZNF786	G:ZNF786	0.901772	0.895119	0.862817	0.798795	0.642733	0.794059	1	1	1	1	1	1	1	1
G:TATDN3	G:TATDN3	0.901775	0.895123	0.862823	0.798853	0.64279	0.794119	1	1	1	1	1	1	1	1
G:CES3	G:CES3	0.867493	0.895128	0.810417	0.448295	0.642847	0.465384	1.04559	1	1	1	1	1	1	1
G:CSNK1A1L	G:CSNK1A1L	0.901778	0.895133	0.862829	0.79891	0.642905	0.794178	1	1	1	1	1	1	1	1
G:IQCK	G:IQCK	0.876547	0.895137	0.82372	0.509762	0.642962	0.523349	1.00813	1	1	1	1	1	1	1
G:MASP2	G:MASP2	0.877857	0.535147	0.616688	0.519825	0.0491909	0.13794	1.00326	1	1	1	1	2.0836	1	1
G:TIMM21	G:TIMM21	0.873892	0.895142	0.819847	0.490334	0.643019	0.505306	1.02012	1	1	1	1	1	1	1
G:SLC13A2	G:SLC13A2	0.872708	0.895146	0.818102	0.48206	0.643077	0.497508	1.00054	1	1.02354	1	1	1	1	1
G:CSH2	G:CSH2	0.901782	0.895151	0.862835	0.798968	0.643134	0.794238	1	1	1	1	1	1	1	1
G:TRPV3	G:TRPV3	0.901785	0.895156	0.862841	0.799025	0.643191	0.794298	1	1	1	1	1	1	1	1
G:ESD	G:ESD	0.901788	0.89516	0.862847	0.799083	0.643249	0.794357	1	1	1	1	1	1	1	1
G:MRPS24	G:MRPS24	0.863367	0.895165	0.804273	0.42426	0.643306	0.44203	1.0084	1	1.05504	1	1	1	1	1
G:ANKRD61	G:ANKRD61	0.883405	0.895169	0.83471	0.566703	0.643363	0.580908	1	1	1	1	1	1	1	1
G:TTC16	G:TTC16	0.901792	0.895174	0.862853	0.79914	0.643421	0.794417	1	1	1	1	1	1	1	1
G:TRIM69	G:TRIM69	0.865116	0.895179	0.806945	0.434181	0.643478	0.451951	1.05559	1	1	1	1	1	1	1
G:ZNF432	G:ZNF432	0.901795	0.895183	0.862859	0.799198	0.643535	0.794476	1	1	1	1	1	1	1	1
G:TSR3	G:TSR3	0.901798	0.895188	0.862865	0.799256	0.643593	0.794536	1	1	1	1	1	1	1	1
G:NBPF1	G:NBPF1	0.901801	0.895192	0.862871	0.799313	0.64365	0.794596	1	1	1	1	1	1	1	1
G:MRPL2	G:MRPL2	0.873263	0.895197	0.81896	0.485909	0.643707	0.501318	1.02224	1	1	1	1	1	1	1
G:SH3RF2	G:SH3RF2	0.87804	0.895202	0.826065	0.521263	0.643765	0.534787	1.00286	1	1	1	1	1	1	1
G:ARSG	G:ARSG	0.754924	0.895206	0.66963	0.15029	0.643822	0.182713	1	1	1.69308	1	1	1	1	1
G:CIB1	G:CIB1	0.901805	0.895211	0.862876	0.799371	0.643879	0.794655	1	1	1	1	1	1	1	1
G:KIR2DL4	G:KIR2DL4	0.825009	0.895215	0.752968	0.273887	0.643937	0.302274	1	1	1.25111	1	1	1	1	1
G:ATP5J2-PTCD1	G:ATP5MF-PTCD1	0.874528	0.89522	0.820748	0.494873	0.643994	0.509414	1.01755	1	1	1	1	1	1	1
G:TGDS	G:TGDS	0.87873	0.895225	0.827123	0.526726	0.644051	0.54009	1.00129	1	1	1	1	1	1	1
G:PTCD1	G:PTCD1	0.901808	0.895229	0.862882	0.799428	0.644109	0.794715	1	1	1	1	1	1	1	1
G:CDKL3	G:CDKL3	0.883411	0.895234	0.83472	0.56676	0.644166	0.580968	1	1	1	1	1	1	1	1
G:CHRNA3	G:CHRNA3	0.901811	0.895238	0.862888	0.799486	0.644223	0.794774	1	1	1	1	1	1	1	1
G:RILPL2	G:RILPL2	0.861572	0.895243	0.80179	0.414457	0.644281	0.433121	1	1	1.072	1	1	1	1	1
G:SPATA7	G:AL049834.1	0.875577	0.895248	0.822276	0.502518	0.644338	0.516499	1.01243	1	1	1	1	1	1	1
G:SCPEP1	G:SCPEP1	0.875272	0.895252	0.821843	0.500276	0.644395	0.514475	1.0138	1	1	1	1	1	1	1
G:FAM195B	G:MCRIP1	0.901815	0.895257	0.862894	0.799543	0.644453	0.794834	1	1	1	1	1	1	1	1
G:CA4	G:CA4	0.815784	0.895261	0.741606	0.250227	0.64451	0.280409	1.02187	1.27538	1	1	1	1	1	1
G:DFNB59	G:PJVK	0.872221	0.895266	0.817316	0.478728	0.644567	0.494056	1.0258	1	1	1	1	1	1	1
G:PLK5	G:PLK5	0.901818	0.895271	0.8629	0.799601	0.644625	0.794894	1	1	1	1	1	1	1	1
G:GCKR	G:GCKR	0.901821	0.895275	0.862906	0.799658	0.644682	0.794953	1	1	1	1	1	1	1	1
G:SH2D1B	G:SH2D1B	0.901824	0.89528	0.862912	0.799716	0.644739	0.795013	1	1	1	1	1	1	1	1
G:CD276	G:CD276	0.871056	0.895284	0.815617	0.470916	0.644797	0.486737	1.03003	1	1	1	1	1	1	1
G:IQCF1	G:IQCF1	0.901828	0.895289	0.862918	0.799773	0.644854	0.795072	1	1	1	1	1	1	1	1
G:ZNF195	G:ZNF195	0.901831	0.895294	0.862924	0.799831	0.644911	0.795132	1	1	1	1	1	1	1	1
G:HOXC9	G:HOXC9	0.869302	0.895298	0.813085	0.459546	0.644969	0.476148	1	1	1.03727	1	1	1	1	1
G:ZNF738	G:ZNF738	0.883417	0.895303	0.83473	0.566818	0.645026	0.581027	1	1	1	1	1	1	1	1
G:TIFA	G:TIFA	0.803288	0.895307	0.725963	0.222854	0.645083	0.253866	1	1	1.37944	1	1	1	1	1
G:TPMT	G:TPMT	0.874989	0.895312	0.821433	0.498207	0.645141	0.512569	1.01542	1	1	1	1	1	1	1
G:VWA8	G:VWA8	0.901834	0.895316	0.86293	0.799888	0.645198	0.795191	1	1	1	1	1	1	1	1
G:CWF19L1	G:CWF19L1	0.901838	0.895321	0.862936	0.799946	0.645255	0.795251	1	1	1	1	1	1	1	1
G:TSSK2	G:TSSK2	0.806915	0.895326	0.730322	0.230309	0.645313	0.260887	1	1	1.35899	1	1	1	1	1
G:LPO	G:LPO	0.879379	0.89533	0.828142	0.531961	0.64537	0.545274	1.00011	1	1	1	1	1	1	1
G:ADAMTSL5	G:ADAMTSL5	0.901841	0.895335	0.862942	0.800003	0.645427	0.795311	1	1	1	1	1	1	1	1
G:OTOP3	G:OTOP3	0.876486	0.895339	0.823621	0.509302	0.645485	0.522872	1.00848	1	1	1	1	1	1	1
G:CAPN11	G:CAPN11	0.901844	0.895344	0.862948	0.800061	0.645542	0.79537	1	1	1	1	1	1	1	1
G:NBPF3	G:NBPF3	0.682435	0.895348	0.588251	0.0919361	0.645599	0.119403	1	2.34905	1	1	1	1	1	1
G:ZSCAN31	G:ZSCAN31	0.871617	0.895353	0.816437	0.474649	0.645657	0.490248	1.02769	1	1	1	1	1	1	1
G:CCDC154	G:CCDC154	0.901847	0.895358	0.862954	0.800118	0.645714	0.79543	1	1	1	1	1	1	1	1
G:TMC2	G:TMC2	0.870733	0.895362	0.81514	0.468791	0.645771	0.484714	1.03158	1	1	1	1	1	1	1
G:ARHGEF19	G:ARHGEF19	0.790239	0.895367	0.71104	0.198851	0.645829	0.231744	1	1	1.45805	1	1	1	1	1
G:MFAP3	G:MFAP3	0.901851	0.895371	0.862959	0.800176	0.645886	0.795489	1	1	1	1	1	1	1	1
G:RPTN	G:RPTN	0.868728	0.895376	0.81227	0.455929	0.645943	0.472817	1.04001	1	1	1	1	1	1	1
G:TLL2	G:TLL2	0.873189	0.89538	0.818827	0.485392	0.646001	0.500722	1.02246	1	1	1	1	1	1	1
G:GCSAML	G:GCSAML	0.871915	0.895385	0.816891	0.47666	0.646058	0.492212	1.02662	1	1	1	1	1	1	1
G:TMPRSS15	G:TMPRSS15	0.872178	0.89539	0.817247	0.478441	0.646115	0.493759	1.02586	1	1	1	1	1	1	1
G:BAG2	G:BAG2	0.901854	0.895394	0.862965	0.800233	0.646173	0.795549	1	1	1	1	1	1	1	1
G:PRCP	G:PRCP	0.901857	0.895399	0.862971	0.800291	0.64623	0.795609	1	1	1	1	1	1	1	1
G:EXOC3L1	G:EXOC3L1	0.821051	0.895403	0.747865	0.263327	0.646287	0.292157	1	1	1.27275	1	1	1	1	1
G:PNP	G:PNP	0.841329	0.895408	0.77348	0.325355	0.646345	0.348692	1	1	1.16548	1	1	1	1	1
G:COMMD4	G:COMMD4	0.870925	0.895412	0.815407	0.470054	0.646402	0.485845	1	1	1.03051	1	1	1	1	1
G:FARS2	G:FARS2	0.873436	0.895417	0.819226	0.487116	0.646459	0.502508	1.02167	1	1	1	1	1	1	1
G:PDPN	G:PDPN	0.901861	0.895422	0.862977	0.800348	0.646517	0.795668	1	1	1	1	1	1	1	1
G:MUL1	G:MUL1	0.901864	0.895426	0.862983	0.800406	0.646574	0.795728	1	1	1	1	1	1	1	1
G:SERPINB13	G:SERPINB13	0.875178	0.895431	0.821715	0.499586	0.646631	0.513879	1.01421	1	1	1	1	1	1	1
G:MBOAT4	G:MBOAT4	0.901867	0.895435	0.862989	0.800463	0.646689	0.795787	1	1	1	1	1	1	1	1
G:EDARADD	G:EDARADD	0.828873	0.89544	0.75791	0.284856	0.646746	0.312578	1	1	1.23211	1	1	1	1	1
G:C1QA	G:C1QA	0.839695	0.895444	0.771414	0.319537	0.646803	0.343551	1.0118	1	1.15928	1	1	1	1	1
G:PFKP	G:PFKP	0.868111	0.649573	0.736055	0.452083	0.0848394	0.270553	1	1	1.04258	1	1	1.27593	1	1
G:ACADM	G:ACADM	0.90187	0.895449	0.862995	0.800521	0.646861	0.795847	1	1	1	1	1	1	1	1
G:PLA2G3	G:PLA2G3	0.901874	0.895453	0.863001	0.800578	0.646918	0.795907	1	1	1	1	1	1	1	1
G:CNGB1	G:CNGB1	0.866542	0.895458	0.808993	0.442557	0.646975	0.459796	1.04997	1	1	1	1	1	1	1
G:SCLY	G:SCLY	0.901877	0.895463	0.863007	0.800636	0.647033	0.795966	1	1	1	1	1	1	1	1
G:CHRNA6	G:CHRNA6	0.90188	0.895467	0.863013	0.800694	0.64709	0.796026	1	1	1	1	1	1	1	1
G:PLSCR4	G:PLSCR4	0.875264	0.895472	0.82183	0.500218	0.647147	0.514415	1.01385	1	1	1	1	1	1	1
G:SLC35A5	G:SLC35A5	0.870646	0.895476	0.815	0.468217	0.647205	0.484119	1.0319	1	1	1	1	1	1	1
G:WHAMM	G:WHAMM	0.346985	0.895481	0.271554	0.0135088	0.647262	0.0229439	1.00566	10.0284	1	1	1	1	1	1
G:ARMC4	G:ARMC4	0.740909	0.895485	0.654478	0.135701	0.647319	0.168233	1.02501	1.75049	1	1	1	1	1	1
G:RNF141	G:RNF141	0.853148	0.89549	0.789432	0.373058	0.647377	0.392724	1.032	1	1.07563	1	1	1	1	1
G:CNTN6	G:CNTN6	0.865971	0.895494	0.808177	0.439172	0.647434	0.456646	1.05241	1	1	1	1	1	1	1
G:ZNF623	G:ZNF623	0.82976	0.895499	0.758898	0.287472	0.647491	0.314699	1	1	1.22646	1	1	1	1	1
G:MOCOS	G:MOCOS	0.87323	0.895504	0.818907	0.485679	0.647549	0.501079	1.02237	1	1	1	1	1	1	1
G:YPEL3	G:YPEL3	0.846283	0.895508	0.780305	0.344077	0.647606	0.36655	1	1	1.14236	1	1	1	1	1
G:SLC22A2	G:SLC22A2	0.901884	0.895513	0.863019	0.800751	0.647664	0.796085	1	1	1	1	1	1	1	1
G:TWIST2	G:TWIST2	0.8639	0.895517	0.805147	0.427242	0.647721	0.445237	1	1.03799	1.02218	1	1	1	1	1
G:NR1I3	G:NR1I3	0.873015	0.895522	0.818573	0.484186	0.647778	0.499591	1.0231	1	1	1	1	1	1	1
G:FAM183A	G:FAM183A	0.883423	0.895526	0.834741	0.566875	0.647836	0.581087	1	1	1	1	1	1	1	1
G:TMEM127	G:TMEM127	0.775859	0.895531	0.693973	0.17663	0.647893	0.209596	1.01175	1	1.5291	1	1	1	1	1
G:FASTKD3	G:FASTKD3	0.878018	0.895535	0.826029	0.52109	0.64795	0.534608	1.00292	1	1	1	1	1	1	1
G:ZNF165	G:ZNF165	0.875903	0.89554	0.822731	0.504932	0.648008	0.518643	1.01093	1	1	1	1	1	1	1
G:OFCC1	G:OFCC1	0.901887	0.895544	0.863025	0.800809	0.648065	0.796145	1	1	1	1	1	1	1	1
G:NEK4	G:NEK4	0.868064	0.895549	0.811238	0.451796	0.648122	0.468655	1.04285	1	1	1	1	1	1	1
G:LEPREL1	G:P3H2	0.855054	0.636049	0.702232	0.381813	0.0793109	0.219931	1.02516	1	1.074	1	1	1.36617	1	1
G:MTHFD2L	G:MTHFD2L	0.90189	0.895554	0.86303	0.800866	0.64818	0.796205	1	1	1	1	1	1	1	1
G:C18orf54	G:C18orf54	0.877038	0.895558	0.824536	0.513499	0.648237	0.52728	1.00604	1	1	1	1	1	1	1
G:C1RL	G:C1RL	0.877106	0.895563	0.824634	0.514017	0.648294	0.527757	1.00576	1	1	1	1	1	1	1
G:HLA-DRB1	G:HLA-DRB1	0.780068	0.895567	0.699093	0.182737	0.648352	0.215922	1	1	1.52057	1	1	1	1	1
G:HRH1	G:HRH1	0.873427	0.895572	0.819213	0.487058	0.648409	0.502449	1.02171	1	1	1	1	1	1	1
G:NCR3LG1	G:NCR3LG1	0.901893	0.895576	0.863036	0.800924	0.648466	0.796264	1	1	1	1	1	1	1	1
G:C9orf117	G:CFAP157	0.870882	0.895581	0.815337	0.469767	0.648524	0.485547	1	1	1.03071	1	1	1	1	1
G:DIRC2	G:SLC49A4	0.901897	0.895585	0.863042	0.800981	0.648581	0.796324	1	1	1	1	1	1	1	1
G:OXSM	G:OXSM	0.9019	0.89559	0.863048	0.801039	0.648638	0.796383	1	1	1	1	1	1	1	1
G:OIT3	G:OIT3	0.839402	0.895594	0.771077	0.318511	0.648696	0.342724	1.01173	1	1.16051	1	1	1	1	1
G:IZUMO2	G:IZUMO2	0.875988	0.895599	0.82287	0.505565	0.648753	0.519299	1.01048	1	1	1	1	1	1	1
G:DCDC2	G:DCDC2	0.901903	0.895603	0.863054	0.801096	0.64881	0.796443	1	1	1	1	1	1	1	1
G:DCSTAMP	G:DCSTAMP	0.901907	0.895608	0.86306	0.801154	0.648868	0.796502	1	1	1	1	1	1	1	1
G:ISCU	G:ISCU	0.880866	0.895612	0.830576	0.544327	0.648925	0.558026	1	1	1	1	1	1	1	1
G:PCDHA13	G:PCDHA13	0.873616	0.895617	0.819491	0.48838	0.648982	0.503699	1.02113	1	1	1	1	1	1	1
G:LRRC9	G:LRRC9	0.90191	0.895622	0.863066	0.801211	0.64904	0.796562	1	1	1	1	1	1	1	1
G:TACR2	G:TACR2	0.860958	0.895626	0.800843	0.411191	0.649097	0.429797	1	1	1.07502	1	1	1	1	1
G:KHDC3L	G:KHDC3L	0.834427	0.895631	0.764934	0.301871	0.649154	0.328142	1.00156	1	1.19919	1	1	1	1	1
G:C16orf97	G:C16orf97	0.901913	0.895635	0.863072	0.801269	0.649212	0.796622	1	1	1	1	1	1	1	1
G:MSRB3	G:MSRB3	0.88343	0.89564	0.834751	0.566933	0.649269	0.581147	1	1	1	1	1	1	1	1
G:OR8D4	G:OR8D4	0.901916	0.895644	0.863078	0.801326	0.649326	0.796681	1	1	1	1	1	1	1	1
G:NDUFS4	G:NDUFS4	0.90192	0.895649	0.863084	0.801384	0.649384	0.796741	1	1	1	1	1	1	1	1
G:TRPA1	G:TRPA1	0.839776	0.895653	0.771534	0.319822	0.649441	0.343846	1.02715	1.14146	1	1	1	1	1	1
G:SLC9A3R1	G:SLC9A3R1	0.821007	0.895658	0.747835	0.263213	0.649498	0.292099	1	1	1.27309	1	1	1	1	1
G:C11orf88	G:C11orf88	0.876088	0.895662	0.823033	0.506312	0.649556	0.520073	1.00997	1	1	1	1	1	1	1
G:ABCC2	G:ABCC2	0.87574	0.895667	0.822516	0.503725	0.649613	0.517631	1.01176	1	1	1	1	1	1	1
G:PTPMT1	G:PTPMT1	0.863971	0.895671	0.805276	0.427643	0.64967	0.445713	1	1	1.06073	1	1	1	1	1
G:ORMDL1	G:ORMDL1	0.815499	0.895676	0.741218	0.249548	0.649728	0.279704	1.01022	1	1.29142	1	1	1	1	1
G:TFAP2E	G:TFAP2E	0.901923	0.89568	0.86309	0.801441	0.649785	0.7968	1	1	1	1	1	1	1	1
G:MSH3	G:MSH3	0.871941	0.895685	0.816919	0.476832	0.649842	0.492331	1.02654	1	1	1	1	1	1	1
G:SBSPON	G:SBSPON	0.870046	0.895689	0.81412	0.464312	0.6499	0.480431	1	1	1.034	1	1	1	1	1
G:EFCAB6	G:EFCAB6	0.901926	0.895694	0.863095	0.801499	0.649957	0.79686	1	1	1	1	1	1	1	1
G:STX4	G:STX4	0.730092	0.895698	0.643133	0.125763	0.650014	0.158338	1	1	1.8769	1	1	1	1	1
G:H3F3A	G:H3-3A	0.0380649	5.44832e-17	0	0.000382584	3.55139e-19	0	1	70.8376	1.5522	1	1	1	5392134006078630	1.27254
G:SIAE	G:SIAE	0.901929	0.895703	0.863101	0.801556	0.650072	0.79692	1	1	1	1	1	1	1	1
G:EPCAM	G:EPCAM	0.878966	0.895707	0.827488	0.528624	0.650129	0.541937	1.00082	1	1	1	1	1	1	1
G:CLIC4	G:CLIC4	0.901933	0.895712	0.863107	0.801614	0.650186	0.796979	1	1	1	1	1	1	1	1
G:ZNF226	G:ZNF226	0.873279	0.895716	0.818987	0.486024	0.650244	0.501437	1.02222	1	1	1	1	1	1	1
G:SLC12A9	G:SLC12A9	0.805971	0.561998	0.567727	0.228332	0.0556955	0.107794	1.00858	1	1.35241	1	1	1.88395	1	1
G:MLNR	G:MLNR	0.901936	0.895721	0.863113	0.801671	0.650301	0.797039	1	1	1	1	1	1	1	1
G:EIF4EBP2	G:EIF4EBP2	0.901939	0.895726	0.863119	0.801729	0.650358	0.797098	1	1	1	1	1	1	1	1
G:HPSE	G:HPSE	0.901943	0.89573	0.863125	0.801786	0.650416	0.797158	1	1	1	1	1	1	1	1
G:BAG5	G:BAG5	0.875335	0.895735	0.821945	0.500736	0.650473	0.514951	1.0051	1	1.00846	1	1	1	1	1
G:SLC25A10	G:SLC25A10	0.809469	0.895739	0.733346	0.235793	0.65053	0.265924	1.00929	1	1.33066	1	1	1	1	1
G:SLC25A29	G:SLC25A29	0.852957	0.895744	0.789177	0.3722	0.650588	0.391954	1	1	1.11111	1	1	1	1	1
G:FAM153A	G:FAM153A	0.901946	0.895748	0.863131	0.801844	0.650645	0.797218	1	1	1	1	1	1	1	1
G:CEP44	G:CEP44	0.877368	0.895753	0.825013	0.516029	0.650702	0.529604	1.00488	1	1	1	1	1	1	1
G:CMTR2	G:CMTR2	0.878259	0.895757	0.826412	0.522988	0.65076	0.536515	1.00236	1	1	1	1	1	1	1
G:HSD17B7	G:HSD17B7	0.876638	0.895762	0.823869	0.510452	0.650817	0.524064	1	1	1.00795	1	1	1	1	1
G:TPBG	G:TPBG	0.442479	0.895766	0.353785	0.023576	0.650874	0.0369264	1	1	6.63793	1	1	1	1	1
G:MRO	G:MRO	0.876356	0.895771	0.823409	0.508324	0.650932	0.52186	1.0089	1	1	1	1	1	1	1
G:GYPA	G:GYPA	0.901949	0.895775	0.863137	0.801901	0.650989	0.797277	1	1	1	1	1	1	1	1
G:SLX1A	G:SLX1A	0.901952	0.89578	0.863143	0.801959	0.651046	0.797337	1	1	1	1	1	1	1	1
G:ZNF675	G:ZNF675	0.875864	0.895784	0.822681	0.504645	0.651104	0.518405	1.01106	1	1	1	1	1	1	1
G:ZNF200	G:ZNF200	0.868802	0.895789	0.812387	0.456389	0.651161	0.473293	1.0398	1	1	1	1	1	1	1
G:CHTF18	G:CHTF18	0.901956	0.895793	0.863149	0.802016	0.651218	0.797396	1	1	1	1	1	1	1	1
G:ZNHIT6	G:ZNHIT6	0.901959	0.895798	0.863154	0.802074	0.651276	0.797456	1	1	1	1	1	1	1	1
G:GCNT2	G:GCNT2	0.876948	0.895802	0.824388	0.512809	0.651333	0.526565	1.00642	1	1	1	1	1	1	1
G:DFFA	G:DFFA	0.832257	0.895807	0.762226	0.295039	0.65139	0.322008	1	1	1.21198	1	1	1	1	1
G:RHOB	G:RHOB	0.901962	0.259282	0.347665	0.802132	0.0125974	0.0357207	1	1	1	1	1	1	6.82839	1
G:AC006547.14	G:CCDC188	0.883436	0.895811	0.834761	0.56699	0.651448	0.581206	1	1	1	1	1	1	1	1
G:TMED6	G:TMED6	0.879912	0.895816	0.829006	0.536332	0.651505	0.549743	1	1	1	1	1	1	1	1
G:RPUSD4	G:RPUSD4	0.874264	0.89582	0.820384	0.492977	0.651562	0.507747	1.01859	1	1	1	1	1	1	1
G:ANKK1	G:ANKK1	0.901965	0.895825	0.86316	0.802189	0.65162	0.797515	1	1	1	1	1	1	1	1
G:PCDHA11	G:PCDHA11	0.877724	0.895829	0.825571	0.51879	0.651677	0.532344	1.00368	1	1	1	1	1	1	1
G:ADAM28	G:ADAM28	0.901969	0.895834	0.863166	0.802247	0.651734	0.797575	1	1	1	1	1	1	1	1
G:MCAT	G:MCAT	0.851129	0.895838	0.786766	0.364136	0.651792	0.384785	1	1	1.1191	1	1	1	1	1
G:PLEKHF1	G:PLEKHF1	0.81098	0.895843	0.735409	0.23913	0.651849	0.269439	1	1.00722	1.32433	1	1	1	1	1
G:GDAP1	G:GDAP1	0.841076	0.895847	0.773127	0.324442	0.651906	0.347805	1.00787	1	1.15738	1	1	1	1	1
G:SYNM	G:SYNM	0.901972	0.895852	0.863172	0.802304	0.651964	0.797635	1	1	1	1	1	1	1	1
G:TULP2	G:TULP2	0.742328	0.286854	0.262698	0.137085	0.014768	0.0216849	1	1.53836	1.15749	1	1	1	5.91338	1
G:PIGX	G:PIGX	0.901975	0.895856	0.863178	0.802362	0.652021	0.797694	1	1	1	1	1	1	1	1
G:OCEL1	G:OCEL1	0.901979	0.895861	0.863184	0.802419	0.652078	0.797754	1	1	1	1	1	1	1	1
G:ADM	G:ADM	0.901982	0.895865	0.86319	0.802477	0.652136	0.797813	1	1	1	1	1	1	1	1
G:SERPINB11	G:SERPINB11	0.879527	0.89587	0.828385	0.533168	0.652193	0.546525	1	1	1	1	1	1	1	1
G:GNE	G:GNE	0.794299	0.895874	0.715483	0.205885	0.65225	0.238039	1	1	1.43364	1	1	1	1	1
G:MLC1	G:MLC1	0.807661	0.895878	0.73128	0.231892	0.652308	0.262468	1.00795	1	1.34402	1	1	1	1	1
G:ACADL	G:ACADL	0.87598	0.895883	0.822857	0.505507	0.652365	0.519239	1.00409	1	1.00639	1	1	1	1	1
G:LDLRAP1	G:LDLRAP1	0.869859	0.895887	0.813877	0.463106	0.652422	0.479419	1	1	1.03462	1	1	1	1	1
G:C2orf62	G:CATIP	0.851628	0.895892	0.78743	0.366309	0.65248	0.38674	1.00409	1	1.11242	1	1	1	1	1
G:ELL3	G:ELL3	0.901985	0.895896	0.863196	0.802534	0.652537	0.797873	1	1	1	1	1	1	1	1
G:PPAN	G:PPAN	0.901988	0.895901	0.863202	0.802592	0.652594	0.797933	1	1	1	1	1	1	1	1
G:PPAN-P2RY11	G:PPAN-P2RY11	0.901992	0.895905	0.863208	0.802649	0.652652	0.797992	1	1	1	1	1	1	1	1
G:CA13	G:CA13	0.901995	0.89591	0.863213	0.802707	0.652709	0.798052	1	1	1	1	1	1	1	1
G:BAG1	G:BAG1	0.875499	0.895914	0.822149	0.501943	0.652767	0.515904	1.01283	1	1	1	1	1	1	1
G:FUT11	G:FUT11	0.743895	0.895919	0.657919	0.138636	0.652824	0.171388	1.02627	1	1.72411	1	1	1	1	1
G:SLC24A5	G:SLC24A5	0.901998	0.895923	0.863219	0.802764	0.652881	0.798111	1	1	1	1	1	1	1	1
G:SLC19A1	G:SLC19A1	0.656507	0.895928	0.56217	0.0783864	0.652939	0.10487	1	1.60847	1.64025	1	1	1	1	1
G:NPSR1	G:NPSR1	0.883442	0.895932	0.834772	0.567048	0.652996	0.581266	1	1	1	1	1	1	1	1
G:MEGT1	G:LY6G6F-LY6G6D	0.902001	0.895937	0.863225	0.802822	0.653053	0.798171	1	1	1	1	1	1	1	1
G:TRIM62	G:TRIM62	0.854968	0.895941	0.792112	0.381412	0.653111	0.400964	1.00403	1	1.09697	1	1	1	1	1
G:TIGD1	G:TIGD1	0.879919	0.895946	0.829018	0.53639	0.653168	0.549803	1	1	1	1	1	1	1	1
G:LTF	G:LTF	0.902005	0.89595	0.863231	0.802879	0.653225	0.798231	1	1	1	1	1	1	1	1
G:SLC22A18	G:SLC22A18	0.902008	0.895955	0.863237	0.802937	0.653283	0.79829	1	1	1	1	1	1	1	1
G:TPD52	G:TPD52	0.883449	0.895959	0.834782	0.567105	0.65334	0.581325	1	1	1	1	1	1	1	1
G:SAMD15	G:SAMD15	0.883455	0.895964	0.834793	0.567163	0.653397	0.581385	1	1	1	1	1	1	1	1
G:C19orf55	G:PROSER3	0.883461	0.895968	0.834803	0.56722	0.653455	0.581445	1	1	1	1	1	1	1	1
G:LGALS9B	G:LGALS9B	0.879145	0.895973	0.827769	0.530062	0.653512	0.543367	1.00048	1	1	1	1	1	1	1
G:TSPAN2	G:TSPAN2	0.902011	0.895977	0.863243	0.802994	0.653569	0.79835	1	1	1	1	1	1	1	1
G:CRTAM	G:CRTAM	0.902014	0.895981	0.863249	0.803052	0.653627	0.798409	1	1	1	1	1	1	1	1
G:ZC3HAV1L	G:ZC3HAV1L	0.866088	0.895986	0.808363	0.439861	0.653684	0.45736	1.00101	1	1.05099	1	1	1	1	1
G:GTF2IRD2	G:GTF2IRD2	0.902018	0.89599	0.863255	0.803109	0.653741	0.798469	1	1	1	1	1	1	1	1
G:CBLN2	G:CBLN2	0.902021	0.895995	0.86326	0.803167	0.653799	0.798528	1	1	1	1	1	1	1	1
G:NOD1	G:NOD1	0.879301	0.895999	0.828014	0.531328	0.653856	0.544618	1.00023	1	1	1	1	1	1	1
G:GRHPR	G:GRHPR	0.775183	0.896004	0.693301	0.175679	0.653913	0.208784	1	1	1.55183	1	1	1	1	1
G:POLR3GL	G:POLR3GL	0.878931	0.896008	0.827429	0.528337	0.653971	0.541639	1.00084	1	1	1	1	1	1	1
G:PCDHB17	G:PCDHB17P	0.902024	0.896013	0.863266	0.803224	0.654028	0.798588	1	1	1	1	1	1	1	1
G:CYP2E1	G:CYP2E1	0.774502	0.896017	0.692431	0.174727	0.654085	0.207741	1	1	1.55633	1	1	1	1	1
G:CRYZL1	G:CRYZL1	0.867999	0.896022	0.811134	0.451395	0.654143	0.468238	1.01797	1	1.02474	1	1	1	1	1
G:FAM83D	G:FAM83D	0.80895	0.896026	0.732685	0.234662	0.6542	0.264811	1	1	1.34658	1	1	1	1	1
G:PYROXD2	G:PYROXD2	0.877864	0.896031	0.825776	0.519882	0.654257	0.533357	1.00324	1	1	1	1	1	1	1
G:PKDREJ	G:PKDREJ	0.877188	0.896035	0.824744	0.514649	0.654315	0.528293	1.00551	1	1	1	1	1	1	1
G:HK3	G:HK3	0.877628	0.89604	0.825438	0.518042	0.654372	0.531689	1.00405	1	1	1	1	1	1	1
G:AMDHD1	G:AMDHD1	0.883467	0.896044	0.834813	0.567278	0.654429	0.581504	1	1	1	1	1	1	1	1
G:IDUA	G:IDUA	0.902028	0.896048	0.863272	0.803282	0.654487	0.798648	1	1	1	1	1	1	1	1
G:DMRTA1	G:DMRTA1	0.877702	0.896053	0.825535	0.518617	0.654544	0.532165	1.00378	1	1	1	1	1	1	1
G:SLC47A1	G:SLC47A1	0.877842	0.896057	0.825752	0.51971	0.654601	0.533238	1.00333	1	1	1	1	1	1	1
G:DZANK1	G:DZANK1	0.879926	0.896062	0.829029	0.536447	0.654659	0.549862	1	1	1	1	1	1	1	1
G:GNPNAT1	G:GNPNAT1	0.872254	0.896066	0.81737	0.478958	0.654716	0.494294	1	1	1.02571	1	1	1	1	1
G:ERMAP	G:ERMAP	0.874727	0.896071	0.821046	0.49631	0.654773	0.510783	1.01688	1	1	1	1	1	1	1
G:DUSP14	G:DUSP14	0.902031	0.896075	0.863278	0.803339	0.654831	0.798707	1	1	1	1	1	1	1	1
G:FRA10AC1	G:FRA10AC1	0.902034	0.89608	0.863284	0.803397	0.654888	0.798767	1	1	1	1	1	1	1	1
G:SLC25A20	G:SLC25A20	0.848199	0.675748	0.74387	0.35179	0.096986	0.284577	1	1	1.13248	1	1	1	1	1.1406
G:PDCD5	G:PDCD5	0.883474	0.368434	0.452512	0.567335	0.0225926	0.0612529	1	1	1	1	1	4.19643	1	1
G:CCDC51	G:CCDC51	0.902037	0.896084	0.86329	0.803454	0.654945	0.798826	1	1	1	1	1	1	1	1
G:GCFC2	G:GCFC2	0.902041	0.896089	0.863296	0.803512	0.655003	0.798886	1	1	1	1	1	1	1	1
G:PLA2G4F	G:PLA2G4F	0.902044	0.896093	0.863302	0.80357	0.65506	0.798946	1	1	1	1	1	1	1	1
G:APOBEC3A	G:APOBEC3A	0.880873	0.896097	0.830587	0.544385	0.655117	0.558086	1	1	1	1	1	1	1	1
G:QTRTD1	G:QTRT2	0.902047	0.896102	0.863308	0.803627	0.655175	0.799005	1	1	1	1	1	1	1	1
G:BLK	G:BLK	0.90205	0.896106	0.863313	0.803685	0.655232	0.799065	1	1	1	1	1	1	1	1
G:ZDHHC1	G:ZDHHC1	0.757229	0.310239	0.293299	0.152904	0.0167771	0.0262163	1	1.54714	1.08402	1	1	1	5.27245	1
G:TMEM9	G:TMEM9	0.878938	0.896111	0.827441	0.528394	0.655289	0.541699	1.00084	1	1	1	1	1	1	1
G:XIRP1	G:XIRP1	0.874672	0.896115	0.820968	0.495908	0.655347	0.510426	1.01699	1	1	1	1	1	1	1
G:LAX1	G:LAX1	0.877308	0.89612	0.824927	0.515569	0.655404	0.529187	1.00512	1	1	1	1	1	1	1
G:LRPAP1	G:LRPAP1	0.88088	0.896124	0.830599	0.544442	0.655461	0.558145	1	1	1	1	1	1	1	1
G:IZUMO1	G:IZUMO1	0.737662	0.543403	0.483673	0.132606	0.0510978	0.0713869	1.00542	1	1.80952	1	1	1	1	2.0259
G:CASP4	G:CASP4	0.880887	0.896129	0.83061	0.5445	0.655519	0.558205	1	1	1	1	1	1	1	1
G:DPYS	G:DPYS	0.879272	0.896133	0.827967	0.531098	0.655576	0.54438	1.00026	1	1	1	1	1	1	1
G:PPID	G:PPID	0.876326	0.896137	0.823371	0.508094	0.655633	0.521681	1.00892	1	1	1	1	1	1	1
G:PLIN3	G:PLIN3	0.902054	0.896142	0.863319	0.803742	0.655691	0.799124	1	1	1	1	1	1	1	1
G:MPI	G:MPI	0.902057	0.896146	0.863325	0.8038	0.655748	0.799184	1	1	1	1	1	1	1	1
G:COX6B1	G:COX6B1	0.812857	0.896151	0.737803	0.243374	0.655805	0.273602	1	1	1.321	1	1	1	1	1
G:ME1	G:ME1	0.873713	0.896155	0.819623	0.489069	0.655863	0.504294	1.02077	1	1	1	1	1	1	1
G:SEPT10	G:SEPTIN10	0.879159	0.89616	0.827792	0.530177	0.65592	0.543486	1.00045	1	1	1	1	1	1	1
G:KDELC2	G:POGLUT3	0.90206	0.896164	0.863331	0.803857	0.655977	0.799244	1	1	1	1	1	1	1	1
G:RRP15	G:RRP15	0.877233	0.896169	0.824805	0.514994	0.656035	0.528591	1.00532	1	1	1	1	1	1	1
G:ZNF764	G:ZNF764	0.902063	0.896173	0.863337	0.803915	0.656092	0.799303	1	1	1	1	1	1	1	1
G:LINGO4	G:LINGO4	0.902067	0.896177	0.863343	0.803972	0.656149	0.799363	1	1	1	1	1	1	1	1
G:GRM6	G:GRM6	0.90207	0.896182	0.863349	0.80403	0.656207	0.799422	1	1	1	1	1	1	1	1
G:TNFRSF10D	G:TNFRSF10D	0.902073	0.896186	0.863354	0.804087	0.656264	0.799482	1	1	1	1	1	1	1	1
G:DUSP18	G:DUSP18	0.878973	0.896191	0.8275	0.528682	0.656321	0.541997	1.00081	1	1	1	1	1	1	1
G:SLC16A3	G:SLC16A3	0.88348	0.896195	0.834824	0.567393	0.656379	0.581564	1	1	1	1	1	1	1	1
G:MRPL41	G:MRPL41	0.86287	0.8962	0.803635	0.421508	0.656436	0.439713	1	1	1.06628	1	1	1	1	1
G:NEK5	G:NEK5	0.902076	0.896204	0.86336	0.804145	0.656493	0.799542	1	1	1	1	1	1	1	1
G:FAM153B	G:FAM153B	0.90208	0.896208	0.863366	0.804202	0.656551	0.799601	1	1	1	1	1	1	1	1
G:SNRNP48	G:SNRNP48	0.874103	0.896213	0.820149	0.491828	0.656608	0.506675	1	1	1.01935	1	1	1	1	1
G:TMEM41A	G:TMEM41A	0.870986	0.896217	0.815519	0.470457	0.656665	0.486321	1.00491	1	1.02521	1	1	1	1	1
G:DBF4B	G:DBF4B	0.877827	0.896222	0.825728	0.519595	0.656723	0.533119	1.00342	1	1	1	1	1	1	1
G:PMM1	G:PMM1	0.821357	0.896226	0.748229	0.264121	0.65678	0.292863	1.0026	1	1.26788	1	1	1	1	1
G:FAM227A	G:FAM227A	0.883486	0.55423	0.634103	0.56745	0.0537214	0.150984	1	1	1	1	1	1.94174	1	1
G:CPT2	G:CPT2	0.902083	0.896231	0.863372	0.80426	0.656837	0.799661	1	1	1	1	1	1	1	1
G:ABRA	G:ABRA	0.87628	0.896235	0.823296	0.507749	0.656895	0.521324	1.00922	1	1	1	1	1	1	1
G:DMRT3	G:DMRT3	0.87918	0.896239	0.827827	0.53035	0.656952	0.543665	1.00042	1	1	1	1	1	1	1
G:HELB	G:HELB	0.879052	0.896244	0.827617	0.529315	0.657009	0.542592	1.00067	1	1	1	1	1	1	1
G:LTB4R	G:LTB4R	0.81303	0.896248	0.738036	0.243771	0.657067	0.274013	1.00467	1	1.31373	1	1	1	1	1
G:ACADSB	G:ACADSB	0.880893	0.896253	0.830621	0.544557	0.657124	0.558264	1	1	1	1	1	1	1	1
G:GSTM3	G:GSTM3	0.877278	0.896257	0.824878	0.515339	0.657181	0.528948	1.00521	1	1	1	1	1	1	1
G:TKTL2	G:TKTL2	0.902086	0.896262	0.863378	0.804317	0.657239	0.79972	1	1	1	1	1	1	1	1
G:OR10T2	G:OR10T2	0.902089	0.896266	0.863384	0.804375	0.657296	0.79978	1	1	1	1	1	1	1	1
G:INS	G:INS	0.872297	0.89627	0.817438	0.479245	0.657353	0.494592	1	1	1.02567	1	1	1	1	1
G:LRRC17	G:LRRC17	0.870786	0.896275	0.815225	0.469136	0.657411	0.485071	1.00046	1	1.03049	1	1	1	1	1
G:WNT16	G:WNT16	0.902093	0.896279	0.86339	0.804432	0.657468	0.799839	1	1	1	1	1	1	1	1
G:GDE1	G:GDE1	0.902096	0.896284	0.863396	0.80449	0.657525	0.799899	1	1	1	1	1	1	1	1
G:PHTF1	G:PHTF1	0.902099	0.896288	0.863401	0.804547	0.657583	0.799959	1	1	1	1	1	1	1	1
G:ADH6	G:ADH6	0.902102	0.896293	0.863407	0.804605	0.65764	0.800018	1	1	1	1	1	1	1	1
G:DMGDH	G:DMGDH	0.902106	0.896297	0.863413	0.804662	0.657697	0.800078	1	1	1	1	1	1	1	1
G:FAM53A	G:FAM53A	0.902109	0.896301	0.863419	0.80472	0.657755	0.800137	1	1	1	1	1	1	1	1
G:IL1RL1	G:IL1RL1	0.876933	0.896306	0.824363	0.512694	0.657812	0.526446	1.0065	1	1	1	1	1	1	1
G:SLC39A3	G:SLC39A3	0.902112	0.89631	0.863425	0.804777	0.65787	0.800197	1	1	1	1	1	1	1	1
G:CROT	G:CROT	0.902115	0.896315	0.863431	0.804835	0.657927	0.800257	1	1	1	1	1	1	1	1
G:IFLTD1	G:LMNTD1	0.902119	0.896319	0.863437	0.804892	0.657984	0.800316	1	1	1	1	1	1	1	1
G:RBM11	G:RBM11	0.902122	0.896323	0.863442	0.80495	0.658042	0.800376	1	1	1	1	1	1	1	1
G:PLAC8	G:PLAC8	0.837929	0.68084	0.74057	0.313437	0.0996071	0.27853	1	1	1.18193	1	1	1	1	1.10627
G:FAM26E	G:CALHM5	0.878317	0.896328	0.826507	0.523448	0.658099	0.536991	1.00216	1	1	1	1	1	1	1
G:ATAD3C	G:ATAD3C	0.876722	0.896332	0.824005	0.511084	0.658156	0.524719	1.00765	1	1	1	1	1	1	1
G:EGFL8	G:EGFL8	0.902125	0.896337	0.863448	0.805008	0.658214	0.800435	1	1	1	1	1	1	1	1
G:LINGO3	G:LINGO3	0.902128	0.896341	0.863454	0.805065	0.658271	0.800495	1	1	1	1	1	1	1	1
G:GLT6D1	G:GLT6D1	0.902132	0.896345	0.86346	0.805123	0.658328	0.800555	1	1	1	1	1	1	1	1
G:ADAL	G:ADAL	0.902135	0.89635	0.863466	0.80518	0.658386	0.800614	1	1	1	1	1	1	1	1
G:NR1I2	G:NR1I2	0.877046	0.896354	0.824548	0.513557	0.658443	0.52734	1.00602	1	1	1	1	1	1	1
G:CCNO	G:CCNO	0.902138	0.896359	0.863472	0.805238	0.6585	0.800674	1	1	1	1	1	1	1	1
G:CHADL	G:CHADL	0.902141	0.896363	0.863478	0.805295	0.658558	0.800733	1	1	1	1	1	1	1	1
G:RAB3C	G:RAB3C	0.866098	0.896368	0.808378	0.439918	0.658615	0.457419	1	1	1.05203	1	1	1	1	1
G:DCT	G:DCT	0.902145	0.896372	0.863483	0.805353	0.658672	0.800793	1	1	1	1	1	1	1	1
G:CLIC5	G:CLIC5	0.877709	0.896376	0.825547	0.518675	0.65873	0.532225	1.00376	1	1	1	1	1	1	1
G:CLN8	G:CLN8	0.877665	0.896381	0.825486	0.51833	0.658787	0.531927	1.00385	1	1	1	1	1	1	1
G:SSPN	G:SSPN	0.873656	0.896385	0.819557	0.488667	0.658844	0.503996	1	1	1.02102	1	1	1	1	1
G:FCAMR	G:FCAMR	0.902148	0.89639	0.863489	0.80541	0.658902	0.800852	1	1	1	1	1	1	1	1
G:DSPP	G:DSPP	0.902151	0.896394	0.863495	0.805468	0.658959	0.800912	1	1	1	1	1	1	1	1
G:TAS1R1	G:TAS1R1	0.902154	0.896398	0.863501	0.805525	0.659016	0.800972	1	1	1	1	1	1	1	1
G:INPP5J	G:INPP5J	0.877739	0.896403	0.825595	0.518905	0.659074	0.532463	1.00365	1	1	1	1	1	1	1
G:PRSS27	G:PRSS27	0.868398	0.896407	0.811712	0.453863	0.659131	0.470558	1	1	1.04136	1	1	1	1	1
G:FDXACB1	G:FDXACB1	0.883492	0.896412	0.834834	0.567508	0.659188	0.581623	1	1	1	1	1	1	1	1
G:MRPL42	G:MRPL42	0.8809	0.896416	0.830632	0.544615	0.659246	0.558324	1	1	1	1	1	1	1	1
G:MYO19	G:MYO19	0.902158	0.89642	0.863507	0.805583	0.659303	0.801031	1	1	1	1	1	1	1	1
G:PAQR7	G:PAQR7	0.902161	0.896425	0.863513	0.80564	0.65936	0.801091	1	1	1	1	1	1	1	1
G:DPCD	G:DPCD	0.877181	0.896429	0.824732	0.514592	0.659418	0.528233	1.00556	1	1	1	1	1	1	1
G:SLC26A4	G:SLC26A4	0.902164	0.896434	0.863519	0.805698	0.659475	0.80115	1	1	1	1	1	1	1	1
G:ALG2	G:ALG2	0.902167	0.896438	0.863524	0.805755	0.659532	0.80121	1	1	1	1	1	1	1	1
G:MED22	G:MED22	0.902171	0.896442	0.86353	0.805813	0.65959	0.80127	1	1	1	1	1	1	1	1
G:FMO4	G:FMO4	0.902174	0.896447	0.863536	0.80587	0.659647	0.801329	1	1	1	1	1	1	1	1
G:NUDT17	G:NUDT17	0.877196	0.896451	0.824756	0.514707	0.659704	0.528353	1.00544	1	1	1	1	1	1	1
G:GPATCH11	G:GPATCH11	0.902177	0.896455	0.863542	0.805928	0.659762	0.801389	1	1	1	1	1	1	1	1
G:MED29	G:MED29	0.883499	0.89646	0.834844	0.567565	0.659819	0.581683	1	1	1	1	1	1	1	1
G:NPHS2	G:NPHS2	0.90218	0.677204	0.78271	0.805985	0.0977263	0.373178	1	1	1	1	1	1	1	1.13275
G:CD320	G:CD320	0.883505	0.896464	0.834855	0.567623	0.659876	0.581743	1	1	1	1	1	1	1	1
G:C12orf10	G:C12orf10	0.87935	0.896469	0.828095	0.53173	0.659934	0.545035	1.00018	1	1	1	1	1	1	1
G:IGFL3	G:IGFL3	0.879123	0.896473	0.827734	0.52989	0.659991	0.543188	1	1	1.0005	1	1	1	1	1
G:CYP1B1	G:CYP1B1	0.902184	0.896477	0.863548	0.806043	0.660048	0.801448	1	1	1	1	1	1	1	1
G:CCDC126	G:CCDC126	0.902187	0.896482	0.863554	0.8061	0.660106	0.801508	1	1	1	1	1	1	1	1
G:C6orf203	G:MTRES1	0.877923	0.896486	0.825872	0.520342	0.660163	0.533834	1.00306	1	1	1	1	1	1	1
G:ADAM2	G:ADAM2	0.90219	0.896491	0.863559	0.806158	0.66022	0.801568	1	1	1	1	1	1	1	1
G:FRMPD2	G:FRMPD2	0.880907	0.896495	0.830643	0.544672	0.660278	0.558383	1	1	1	1	1	1	1	1
G:CLDN1	G:CLDN1	0.878658	0.896499	0.827017	0.526151	0.660335	0.539553	1.00154	1	1	1	1	1	1	1
G:CHMP1A	G:CHMP1A	0.435609	0.896504	0.345763	0.0226824	0.660392	0.0353518	1	1	6.87868	1	1	1	1	1
G:RANBP3L	G:RANBP3L	0.878751	0.896508	0.827147	0.526899	0.66045	0.540209	1.00125	1	1	1	1	1	1	1
G:UTP11L	G:UTP11	0.870917	0.896512	0.815393	0.469997	0.660507	0.485785	1	1	1.03056	1	1	1	1	1
G:MDH1B	G:MDH1B	0.902193	0.896517	0.863565	0.806215	0.660564	0.801627	1	1	1	1	1	1	1	1
G:HELT	G:HELT	0.864396	0.896521	0.805964	0.430052	0.660622	0.448267	1	1	1.05858	1	1	1	1	1
G:TRIM55	G:TRIM55	0.879933	0.896526	0.82904	0.536505	0.660679	0.549922	1	1	1	1	1	1	1	1
G:GBP7	G:GBP7	0.902197	0.89653	0.863571	0.806273	0.660736	0.801687	1	1	1	1	1	1	1	1
G:CEBPA	G:CEBPA	0.9022	0.896534	0.863577	0.80633	0.660794	0.801746	1	1	1	1	1	1	1	1
G:C16orf78	G:C16orf78	0.902203	0.896539	0.863583	0.806388	0.660851	0.801806	1	1	1	1	1	1	1	1
G:CCNB2	G:CCNB2	0.878737	0.554888	0.634463	0.526784	0.0538857	0.151269	1.00128	1	1	1	1	1.93688	1	1
G:BLOC1S2	G:BLOC1S2	0.902206	0.896543	0.863589	0.806446	0.660908	0.801865	1	1	1	1	1	1	1	1
G:C16orf93	G:CCDC189	0.879287	0.896548	0.827991	0.531213	0.660966	0.544499	1.00024	1	1	1	1	1	1	1
G:CCDC173	G:CCDC173	0.902209	0.896552	0.863594	0.806503	0.661023	0.801925	1	1	1	1	1	1	1	1
G:LIPG	G:LIPG	0.879343	0.896556	0.828084	0.531673	0.66108	0.544976	1.00018	1	1	1	1	1	1	1
G:NOP16	G:NOP16	0.902213	0.896561	0.8636	0.806561	0.661138	0.801985	1	1	1	1	1	1	1	1
G:CHST9	G:CHST9	0.902216	0.896565	0.863606	0.806618	0.661195	0.802044	1	1	1	1	1	1	1	1
G:NSMCE1	G:NSMCE1	0.861185	0.896569	0.801217	0.412394	0.661252	0.431103	1	1	1.07412	1	1	1	1	1
G:TTLL13	G:TTLL13P	0.902219	0.896574	0.863612	0.806676	0.66131	0.802104	1	1	1	1	1	1	1	1
G:SLC46A3	G:SLC46A3	0.902222	0.896578	0.863618	0.806733	0.661367	0.802163	1	1	1	1	1	1	1	1
G:CCDC89	G:CCDC89	0.878267	0.896583	0.826424	0.523045	0.661424	0.536574	1.00235	1	1	1	1	1	1	1
G:IL17F	G:IL17F	0.87839	0.896587	0.826614	0.524023	0.661482	0.537528	1.00201	1	1	1	1	1	1	1
G:RAD51AP2	G:RAD51AP2	0.902226	0.896591	0.863624	0.806791	0.661539	0.802223	1	1	1	1	1	1	1	1
G:CTBS	G:CTBS	0.661919	0.896596	0.56814	0.0809965	0.661596	0.108016	1	2.35686	1.08966	1	1	1	1	1
G:STXBP6	G:STXBP6	0.883511	0.8966	0.834865	0.56768	0.661654	0.581802	1	1	1	1	1	1	1	1
G:CXCL1	G:CXCL1	0.902229	0.896604	0.863629	0.806848	0.661711	0.802283	1	1	1	1	1	1	1	1
G:OR52I1	G:OR52I1	0.878794	0.896609	0.827206	0.527244	0.661768	0.540507	1.00118	1	1	1	1	1	1	1
G:CXCL12	G:CXCL12	0.902232	0.896613	0.863635	0.806906	0.661826	0.802342	1	1	1	1	1	1	1	1
G:GOLGA6C	G:GOLGA6C	0.902235	0.896617	0.863641	0.806963	0.661883	0.802402	1	1	1	1	1	1	1	1
G:NANOS3	G:NANOS3	0.685572	0.896622	0.592037	0.09377	0.66194	0.121694	1.002	1.56296	1.47489	1	1	1	1	1
G:CLRN3	G:CLRN3	0.878376	0.896626	0.82659	0.523908	0.661998	0.537408	1.00203	1	1	1	1	1	1	1
G:GTF3C6	G:GTF3C6	0.877613	0.896631	0.825414	0.517927	0.662055	0.53157	1	1	1.00409	1	1	1	1	1
G:ISM2	G:ISM2	0.902239	0.896635	0.863647	0.807021	0.662112	0.802461	1	1	1	1	1	1	1	1
G:FOXR1	G:FOXR1	0.877871	0.896639	0.825788	0.51994	0.66217	0.533417	1	1	1.00317	1	1	1	1	1
G:C20orf78	G:C20orf78	0.902242	0.896644	0.863653	0.807078	0.662227	0.802521	1	1	1	1	1	1	1	1
G:TGM7	G:TGM7	0.883517	0.896648	0.834876	0.567738	0.662284	0.581862	1	1	1	1	1	1	1	1
G:FANK1	G:FANK1	0.878945	0.896652	0.827453	0.528452	0.662342	0.541758	1.00083	1	1	1	1	1	1	1
G:MARVELD2	G:MARVELD2	0.879463	0.896657	0.828281	0.532651	0.662399	0.545989	1.00005	1	1	1	1	1	1	1
G:ZNF354C	G:ZNF354C	0.902245	0.896661	0.863659	0.807136	0.662456	0.802581	1	1	1	1	1	1	1	1
G:COTL1	G:COTL1	0.902248	0.896665	0.863664	0.807193	0.662514	0.80264	1	1	1	1	1	1	1	1
G:ASAH1	G:ASAH1	0.878506	0.89667	0.82678	0.524943	0.662571	0.538362	1.00181	1	1	1	1	1	1	1
G:BCMO1	G:BCO1	0.878809	0.896674	0.82723	0.527359	0.662628	0.540626	1.00113	1	1	1	1	1	1	1
G:SQRDL	G:SQOR	0.902252	0.896678	0.86367	0.807251	0.662686	0.8027	1	1	1	1	1	1	1	1
G:STK19	G:STK19	0.859226	0.896683	0.798354	0.402196	0.662743	0.42125	1.00065	1	1.08232	1	1	1	1	1
G:METTL2B	G:METTL2B	0.846499	0.896687	0.780652	0.344934	0.6628	0.367497	1.00333	1.13698	1	1	1	1	1	1
G:NT5E	G:NT5E	0.87878	0.896692	0.827194	0.527129	0.662858	0.540447	1.00119	1	1	1	1	1	1	1
G:EEFSEC	G:EEFSEC	0.810701	0.896696	0.735034	0.238508	0.662915	0.268795	1.00123	1	1.33494	1	1	1	1	1
G:SLC15A5	G:SLC15A5	0.880914	0.8967	0.830654	0.54473	0.662973	0.558443	1	1	1	1	1	1	1	1
G:ABHD3	G:ABHD3	0.902255	0.896705	0.863676	0.807308	0.66303	0.802759	1	1	1	1	1	1	1	1
G:ENPP6	G:ENPP6	0.878687	0.896709	0.827053	0.526381	0.663087	0.539732	1.00147	1	1	1	1	1	1	1
G:HEPHL1	G:HEPHL1	0.879187	0.896713	0.827839	0.530407	0.663145	0.543725	1.00038	1	1	1	1	1	1	1
G:CUZD1	G:CUZD1	0.878405	0.896718	0.826638	0.524138	0.663202	0.537647	1.00198	1	1	1	1	1	1	1
G:ZNF404	G:ZNF404	0.865295	0.896722	0.807228	0.435214	0.663259	0.453021	1.0039	1	1.051	1	1	1	1	1
G:KRTAP1-3	G:KRTAP1-3	0.902258	0.896726	0.863682	0.807366	0.663317	0.802819	1	1	1	1	1	1	1	1
G:OAF	G:OAF	0.472662	0.896731	0.381122	0.0279029	0.663374	0.0426963	1	1	5.77569	1	1	1	1	1
G:PTPRH	G:PTPRH	0.902261	0.896735	0.863688	0.807423	0.663431	0.802879	1	1	1	1	1	1	1	1
G:ASPN	G:ASPN	0.902264	0.896739	0.863694	0.807481	0.663489	0.802938	1	1	1	1	1	1	1	1
G:FAM71F1	G:FAM71F1	0.87017	0.896744	0.814291	0.465116	0.663546	0.481145	1	1	1.03347	1	1	1	1	1
G:PCDHGA7	G:PCDHGA7	0.879442	0.896748	0.828246	0.532478	0.663603	0.54581	1.00007	1	1	1	1	1	1	1
G:LURAP1	G:LURAP1	0.883524	0.896752	0.834886	0.567795	0.663661	0.581921	1	1	1	1	1	1	1	1
G:EFCC1	G:EFCC1	0.902268	0.896757	0.863699	0.807538	0.663718	0.802998	1	1	1	1	1	1	1	1
G:SSUH2	G:SSUH2	0.87847	0.896761	0.826733	0.524656	0.663775	0.538123	1.00185	1	1	1	1	1	1	1
G:SEL1L2	G:SEL1L2	0.878859	0.896765	0.827312	0.527762	0.663833	0.541043	1.00099	1	1	1	1	1	1	1
G:TMEM179B	G:TMEM179B	0.902271	0.89677	0.863705	0.807596	0.66389	0.803057	1	1	1	1	1	1	1	1
G:TXNDC17	G:TXNDC17	0.902274	0.896774	0.863711	0.807653	0.663947	0.803117	1	1	1	1	1	1	1	1
G:EFCAB1	G:EFCAB1	0.902277	0.896778	0.863717	0.807711	0.664005	0.803176	1	1	1	1	1	1	1	1
G:PNLIPRP2	G:PNLIPRP2	0.87947	0.896783	0.828292	0.532708	0.664062	0.546049	1.00005	1	1	1	1	1	1	1
G:C6orf10	G:TSBP1	0.844447	0.896787	0.777901	0.33694	0.664119	0.360102	1	1	1.15101	1	1	1	1	1
G:FARP2	G:FARP2	0.620794	0.896791	0.527519	0.0634851	0.664177	0.0884468	3.08007	1	1	1	1	1	1	1
G:TAPBP	G:TAPBP	0.762282	0.896796	0.678277	0.158862	0.664234	0.191709	1	1	1.63711	1	1	1	1	1
G:KLRG1	G:KLRG1	0.902281	0.8968	0.863723	0.807768	0.664291	0.803236	1	1	1	1	1	1	1	1
G:OR6A2	G:OR6A2	0.902284	0.896804	0.863728	0.807826	0.664349	0.803296	1	1	1	1	1	1	1	1
G:SRCRB4D	G:SSC4D	0.837643	0.896809	0.768908	0.312468	0.664406	0.337467	1	1	1.18355	1	1	1	1	1
G:CALY	G:CALY	0.851798	0.896813	0.78767	0.367052	0.664463	0.38745	1	1	1.11625	1	1	1	1	1
G:IFIT3	G:IFIT3	0.870214	0.896817	0.814362	0.465403	0.664521	0.481442	1.00022	1	1.03305	1	1	1	1	1
G:PCDHGA4	G:PCDHGA4	0.902287	0.896822	0.863734	0.807884	0.664578	0.803355	1	1	1	1	1	1	1	1
G:BBS4	G:BBS4	0.879322	0.896826	0.828049	0.5315	0.664635	0.544797	1.00019	1	1	1	1	1	1	1
G:ALOX15B	G:ALOX15B	0.90229	0.89683	0.86374	0.807941	0.664693	0.803415	1	1	1	1	1	1	1	1
G:METTL6	G:METTL6	0.902294	0.896835	0.863746	0.807999	0.66475	0.803474	1	1	1	1	1	1	1	1
G:NINJ1	G:NINJ1	0.730534	0.896839	0.643676	0.126149	0.664807	0.158795	1	1	1.87419	1	1	1	1	1
G:RASD1	G:RASD1	0.835814	0.896843	0.766766	0.30637	0.664865	0.33239	1	1	1.19389	1	1	1	1	1
G:TRMT10A	G:TRMT10A	0.902297	0.896848	0.863752	0.808056	0.664922	0.803534	1	1	1	1	1	1	1	1
G:C8A	G:C8A	0.878909	0.896852	0.827394	0.528164	0.664979	0.54146	1.0009	1	1	1	1	1	1	1
G:PNLIPRP3	G:PNLIPRP3	0.9023	0.896856	0.863758	0.808114	0.665037	0.803594	1	1	1	1	1	1	1	1
G:EID2	G:EID2	0.902303	0.896861	0.863763	0.808171	0.665094	0.803653	1	1	1	1	1	1	1	1
G:LMAN1L	G:LMAN1L	0.816162	0.896865	0.742152	0.251134	0.665151	0.281406	1	1.22716	1.05922	1	1	1	1	1
G:TGM2	G:TGM2	0.845789	0.896869	0.779671	0.342136	0.665209	0.364834	1	1	1.14491	1	1	1	1	1
G:SPINK4	G:SPINK4	0.88353	0.896874	0.834896	0.567853	0.665266	0.581981	1	1	1	1	1	1	1	1
G:MPC1	G:MPC1	0.865561	0.896878	0.807587	0.436763	0.665323	0.454388	1	1	1.05403	1	1	1	1	1
G:STYK1	G:STYK1	0.902306	0.896882	0.863769	0.808229	0.665381	0.803713	1	1	1	1	1	1	1	1
G:TK2	G:TK2	0.715222	0.896887	0.62607	0.113675	0.665438	0.144791	1	1	2.01288	1	1	1	1	1
G:HFE	G:HFE	0.867248	0.896891	0.810041	0.446803	0.665495	0.463898	1	1	1.04665	1	1	1	1	1
G:EIF1AD	G:EIF1AD	0.90231	0.896895	0.863775	0.808286	0.665553	0.803772	1	1	1	1	1	1	1	1
G:SGCZ	G:SGCZ	0.902313	0.8969	0.863781	0.808344	0.66561	0.803832	1	1	1	1	1	1	1	1
G:CYP2R1	G:CYP2R1	0.88092	0.896904	0.830665	0.544787	0.665667	0.558503	1	1	1	1	1	1	1	1
G:GPR157	G:GPR157	0.867191	0.896908	0.809965	0.446459	0.665725	0.463601	1	1	1.04692	1	1	1	1	1
G:HIBCH	G:HIBCH	0.883536	0.896913	0.834907	0.56791	0.665782	0.58204	1	1	1	1	1	1	1	1
G:ABCA8	G:ABCA8	0.902316	0.896917	0.863787	0.808401	0.665839	0.803892	1	1	1	1	1	1	1	1
G:ACD	G:ACD	0.768297	0.896921	0.684846	0.166396	0.665897	0.198936	1	1.17706	1.35321	1	1	1	1	1
G:PDE6B	G:PDE6B	0.902319	0.896926	0.863792	0.808459	0.665954	0.803951	1	1	1	1	1	1	1	1
G:TAC3	G:TAC3	0.902323	0.89693	0.863798	0.808516	0.666011	0.804011	1	1	1	1	1	1	1	1
G:THUMPD2	G:THUMPD2	0.902326	0.896934	0.863804	0.808574	0.666069	0.80407	1	1	1	1	1	1	1	1
G:C11orf48	G:LBHD1	0.902329	0.896938	0.86381	0.808631	0.666126	0.80413	1	1	1	1	1	1	1	1
G:WDR31	G:WDR31	0.883543	0.896943	0.834917	0.567968	0.666183	0.5821	1	1	1	1	1	1	1	1
G:ADAT1	G:ADAT1	0.883549	0.896947	0.834927	0.568025	0.666241	0.58216	1	1	1	1	1	1	1	1
G:C1orf35	G:C1orf35	0.849725	0.896951	0.784824	0.358133	0.666298	0.379158	1	1	1.12586	1	1	1	1	1
G:CNTLN	G:CNTLN	0.87994	0.896956	0.829052	0.536562	0.666355	0.549981	1	1	1	1	1	1	1	1
G:C7orf73	G:STMP1	0.902332	0.89696	0.863816	0.808689	0.666413	0.804189	1	1	1	1	1	1	1	1
G:OR2B6	G:OR2B6	0.902335	0.896964	0.863821	0.808746	0.66647	0.804249	1	1	1	1	1	1	1	1
G:CAPZA3	G:CAPZA3	0.902339	0.896969	0.863827	0.808804	0.666527	0.804309	1	1	1	1	1	1	1	1
G:PSPH	G:PSPH	0.883555	0.896973	0.834938	0.568083	0.666585	0.582219	1	1	1	1	1	1	1	1
G:USP41	G:USP41	0.902342	0.896977	0.863833	0.808861	0.666642	0.804368	1	1	1	1	1	1	1	1
G:CLEC2B	G:CLEC2B	0.902345	0.896982	0.863839	0.808919	0.666699	0.804428	1	1	1	1	1	1	1	1
G:GAS8	G:GAS8	0.883561	0.896986	0.834948	0.568141	0.666757	0.582279	1	1	1	1	1	1	1	1
G:ATP7B	G:ATP7B	0.902348	0.640724	0.732999	0.808976	0.08117	0.265338	1	1	1	1	1	1.34536	1	1
G:ZNF554	G:ZNF554	0.902352	0.89699	0.863845	0.809034	0.666814	0.804487	1	1	1	1	1	1	1	1
G:CYP8B1	G:CYP8B1	0.902355	0.896994	0.863851	0.809091	0.666871	0.804547	1	1	1	1	1	1	1	1
G:TMEM109	G:TMEM109	0.767255	0.896999	0.683919	0.165055	0.666929	0.197894	1	1	1.59975	1	1	1	1	1
G:HSD11B1L	G:HSD11B1L	0.868083	0.897003	0.811268	0.451911	0.666986	0.468774	1	1	1.04269	1	1	1	1	1
G:GDF9	G:GDF9	0.883568	0.897007	0.834958	0.568198	0.667043	0.582338	1	1	1	1	1	1	1	1
G:MCOLN2	G:MCOLN2	0.880927	0.897012	0.830677	0.544845	0.667101	0.558562	1	1	1	1	1	1	1	1
G:PTPLAD2	G:HACD4	0.902358	0.897016	0.863856	0.809149	0.667158	0.804607	1	1	1	1	1	1	1	1
G:ALG3	G:ALG3	0.902361	0.89702	0.863862	0.809206	0.667215	0.804666	1	1	1	1	1	1	1	1
G:HYAL3	G:HYAL3	0.705084	0.897025	0.614443	0.1063	0.667273	0.136359	1	1	2.11333	1	1	1	1	1
G:SIT1	G:SIT1	0.902364	0.897029	0.863868	0.809264	0.66733	0.804726	1	1	1	1	1	1	1	1
G:PARP11	G:PARP11	0.859851	0.897033	0.799279	0.405404	0.667387	0.424395	1	1	1.08065	1	1	1	1	1
G:SLC25A30	G:SLC25A30	0.883574	0.897037	0.834969	0.568256	0.667445	0.582398	1	1	1	1	1	1	1	1
G:PRF1	G:PRF1	0.902368	0.897042	0.863874	0.809322	0.667502	0.804785	1	1	1	1	1	1	1	1
G:YEATS4	G:YEATS4	0.852484	0.897046	0.788546	0.370084	0.667559	0.390058	1	1	1.11288	1	1	1	1	1
G:PCDHA12	G:PCDHA12	0.880934	0.89705	0.830688	0.544902	0.667617	0.558622	1	1	1	1	1	1	1	1
G:CD109	G:CD109	0.879946	0.897055	0.829063	0.53662	0.667674	0.550041	1	1	1	1	1	1	1	1
G:TMEM40	G:TMEM40	0.88358	0.897059	0.834979	0.568313	0.667731	0.582458	1	1	1	1	1	1	1	1
G:PRODH2	G:PRODH2	0.883586	0.897063	0.834989	0.568371	0.667789	0.582517	1	1	1	1	1	1	1	1
G:ATP6V0E2	G:ATP6V0E2	0.902371	0.897068	0.86388	0.809379	0.667846	0.804845	1	1	1	1	1	1	1	1
G:WDR89	G:WDR89	0.902374	0.897072	0.863885	0.809437	0.667903	0.804905	1	1	1	1	1	1	1	1
G:CTD-2410N18.5	G:AC104109.3	0.902377	0.897076	0.863891	0.809494	0.667961	0.804964	1	1	1	1	1	1	1	1
G:PPIH	G:PPIH	0.820633	0.89708	0.747439	0.262248	0.668018	0.291334	1	1	1.27457	1	1	1	1	1
G:ABHD16B	G:ABHD16B	0.846614	0.280684	0.343614	0.345391	0.014264	0.034938	1	1	1.1403	1	1	1	1	6.10951
G:AK8	G:AK8	0.90238	0.897085	0.863897	0.809552	0.668076	0.805024	1	1	1	1	1	1	1	1
G:ACBD7	G:ACBD7	0.902384	0.897089	0.863903	0.809609	0.668133	0.805083	1	1	1	1	1	1	1	1
G:PRKAG3	G:PRKAG3	0.880941	0.897093	0.830699	0.54496	0.66819	0.558681	1	1	1	1	1	1	1	1
G:CLDN22	G:CLDN22	0.870019	0.897098	0.814077	0.464139	0.668248	0.480252	1	1	1.03404	1	1	1	1	1
G:CMTM7	G:CMTM7	0.864164	0.897102	0.805565	0.428733	0.668305	0.446782	1	1	1.05984	1	1	1	1	1
G:CENPA	G:CENPA	0.601521	0.897106	0.50717	0.0568523	0.668362	0.0800722	1	3.27729	1.02061	1	1	1	1	1
G:IQCF5	G:IQCF5	0.902387	0.89711	0.863908	0.809667	0.66842	0.805143	1	1	1	1	1	1	1	1
G:APOA4	G:APOA4	0.90239	0.897115	0.863914	0.809724	0.668477	0.805202	1	1	1	1	1	1	1	1
G:HDDC2	G:HDDC2	0.883593	0.897119	0.835	0.568428	0.668534	0.582577	1	1	1	1	1	1	1	1
G:GANC	G:GANC	0.879953	0.897123	0.829075	0.536677	0.668592	0.550101	1	1	1	1	1	1	1	1
G:SLC2A5	G:SLC2A5	0.883599	0.897128	0.83501	0.568486	0.668649	0.582636	1	1	1	1	1	1	1	1
G:TRDMT1	G:TRDMT1	0.902393	0.897132	0.86392	0.809782	0.668706	0.805262	1	1	1	1	1	1	1	1
G:PLA2G12B	G:PLA2G12B	0.82585	0.897136	0.75389	0.276216	0.668764	0.304158	1	1	1.24754	1	1	1	1	1
G:SFXN3	G:SFXN3	0.902397	0.89714	0.863926	0.809839	0.668821	0.805322	1	1	1	1	1	1	1	1
G:MUTYH	G:MUTYH	0.9024	0.897145	0.863932	0.809897	0.668878	0.805381	1	1	1	1	1	1	1	1
G:ZKSCAN3	G:ZKSCAN3	0.835675	0.897149	0.766564	0.305915	0.668936	0.331918	1	1	1.19454	1	1	1	1	1
G:CYP26A1	G:CYP26A1	0.716226	0.897153	0.627048	0.114442	0.668993	0.145528	1	1.7666	1.13312	1	1	1	1	1
G:PGLYRP3	G:PGLYRP3	0.87996	0.897157	0.829086	0.536735	0.66905	0.55016	1	1	1	1	1	1	1	1
G:EPPIN	G:EPPIN	0.902403	0.897162	0.863937	0.809954	0.669108	0.805441	1	1	1	1	1	1	1	1
G:EPPIN-WFDC6	G:EPPIN-WFDC6	0.902406	0.897166	0.863943	0.810012	0.669165	0.8055	1	1	1	1	1	1	1	1
G:ERAP2	G:ERAP2	0.902409	0.89717	0.863949	0.810069	0.669222	0.80556	1	1	1	1	1	1	1	1
G:DDX49	G:DDX49	0.733945	0.897175	0.647096	0.129182	0.66928	0.161708	1	1	1.84913	1	1	1	1	1
G:APOM	G:APOM	0.85772	0.897179	0.796074	0.394636	0.669337	0.413655	1	1	1.08995	1	1	1	1	1
G:RNF39	G:RNF39	0.293801	0.897183	0.221529	0.00958818	0.669394	0.0163829	1	9.47362	1.37638	1	1	1	1	1
G:DGUOK	G:DGUOK	0.902413	0.897187	0.863955	0.810127	0.669452	0.80562	1	1	1	1	1	1	1	1
G:MAP9	G:MAP9	0.902416	0.897192	0.863961	0.810184	0.669509	0.805679	1	1	1	1	1	1	1	1
G:RPF1	G:RPF1	0.883605	0.897196	0.83502	0.568543	0.669566	0.582696	1	1	1	1	1	1	1	1
G:EFCAB7	G:EFCAB7	0.902419	0.8972	0.863966	0.810242	0.669624	0.805739	1	1	1	1	1	1	1	1
G:EFNA2	G:EFNA2	0.845056	0.897204	0.778658	0.339281	0.669681	0.362113	1	1	1.14857	1	1	1	1	1
G:OPRD1	G:OPRD1	0.816796	0.897209	0.742887	0.252664	0.669738	0.282757	1	1	1.29675	1	1	1	1	1
G:BTN3A1	G:BTN3A1	0.874584	0.462199	0.544673	0.495276	0.0352047	0.0962084	1	1	1.01741	1	1	1	2.79861	1
G:IGFBP1	G:IGFBP1	0.867305	0.897213	0.810131	0.447148	0.669796	0.464255	1	1	1.04631	1	1	1	1	1
G:STARD6	G:STARD6	0.879967	0.897217	0.829098	0.536792	0.669853	0.55022	1	1	1	1	1	1	1	1
G:TSTD2	G:TSTD2	0.902422	0.897222	0.863972	0.810299	0.66991	0.805798	1	1	1	1	1	1	1	1
G:ANGPTL6	G:ANGPTL6	0.902425	0.897226	0.863978	0.810357	0.669968	0.805858	1	1	1	1	1	1	1	1
G:TRAPPC12	G:TRAPPC12	0.879974	0.89723	0.829109	0.53685	0.670025	0.550279	1	1	1	1	1	1	1	1
G:SH2D7	G:SH2D7	0.902429	0.897234	0.863984	0.810414	0.670082	0.805918	1	1	1	1	1	1	1	1
G:FAM163A	G:FAM163A	0.860226	0.897239	0.799815	0.407352	0.67014	0.426235	1	1	1.07873	1	1	1	1	1
G:RUFY4	G:RUFY4	0.902432	0.897243	0.86399	0.810472	0.670197	0.805977	1	1	1	1	1	1	1	1
G:SLAMF8	G:SLAMF8	0.902435	0.897247	0.863995	0.810529	0.670254	0.806037	1	1	1	1	1	1	1	1
G:ANKRD9	G:ANKRD9	0.720369	0.897251	0.631858	0.117677	0.670312	0.149221	1	1.95713	1.00248	1	1	1	1	1
G:C3orf30	G:TEX55	0.883611	0.897256	0.835031	0.568601	0.670369	0.582756	1	1	1	1	1	1	1	1
G:CCDC171	G:CCDC171	0.902438	0.89726	0.864001	0.810587	0.670426	0.806096	1	1	1	1	1	1	1	1
G:CD68	G:CD68	0.879688	0.897264	0.82865	0.534491	0.670484	0.547896	1	1	1	1	1	1	1	1
G:CALHM3	G:CALHM3	0.902441	0.897268	0.864007	0.810644	0.670541	0.806156	1	1	1	1	1	1	1	1
G:GCOM1	G:GCOM1	0.902445	0.897273	0.864013	0.810702	0.670598	0.806216	1	1	1	1	1	1	1	1
G:STEAP1	G:STEAP1	0.902448	0.897277	0.864018	0.81076	0.670656	0.806275	1	1	1	1	1	1	1	1
G:SEC22A	G:SEC22A	0.880947	0.897281	0.83071	0.545018	0.670713	0.558741	1	1	1	1	1	1	1	1
G:ST3GAL6	G:ST3GAL6	0.902451	0.897285	0.864024	0.810817	0.67077	0.806335	1	1	1	1	1	1	1	1
G:KCNAB3	G:KCNAB3	0.883618	0.89729	0.835041	0.568658	0.670828	0.582815	1	1	1	1	1	1	1	1
G:KRT86	G:AC021066.1	0.761497	0.897294	0.677252	0.157915	0.670885	0.190612	1	1.64435	1	1	1	1	1	1
G:MMRN1	G:MMRN1	0.902454	0.897298	0.86403	0.810875	0.670942	0.806394	1	1	1	1	1	1	1	1
G:TCF19	G:TCF19	0.841707	0.897303	0.773971	0.326724	0.671	0.349933	1	1	1.16401	1	1	1	1	1
G:TSPEAR	G:TSPEAR	0.902457	0.897307	0.864036	0.810932	0.671057	0.806454	1	1	1	1	1	1	1	1
G:ALG14	G:ALG14	0.853414	0.897311	0.789843	0.374259	0.671114	0.393969	1	1	1.10907	1	1	1	1	1
G:SLC5A8	G:SLC5A8	0.902461	0.897315	0.864042	0.81099	0.671172	0.806513	1	1	1	1	1	1	1	1
G:ARL15	G:ARL15	0.878033	0.89732	0.826053	0.521205	0.671229	0.534727	1	1	1.00291	1	1	1	1	1
G:RASA2	G:RASA2	0.902464	0.897324	0.864047	0.811047	0.671286	0.806573	1	1	1	1	1	1	1	1
G:RASA4	G:RASA4	0.902467	0.897328	0.864053	0.811105	0.671344	0.806633	1	1	1	1	1	1	1	1
G:TCP10L	G:TCP10L	0.90247	0.897332	0.864059	0.811162	0.671401	0.806692	1	1	1	1	1	1	1	1
G:IL36B	G:IL36B	0.883624	0.897337	0.835051	0.568716	0.671458	0.582875	1	1	1	1	1	1	1	1
G:C17orf112	G:C17orf112	0.902473	0.897341	0.864065	0.81122	0.671516	0.806752	1	1	1	1	1	1	1	1
G:C17orf51	G:LINC02693	0.902477	0.897345	0.86407	0.811277	0.671573	0.806811	1	1	1	1	1	1	1	1
G:C10orf82	G:C10orf82	0.90248	0.897349	0.864076	0.811335	0.67163	0.806871	1	1	1	1	1	1	1	1
G:MRPL22	G:MRPL22	0.902483	0.897353	0.864082	0.811392	0.671688	0.806931	1	1	1	1	1	1	1	1
G:SLC39A2	G:SLC39A2	0.902486	0.897358	0.864088	0.81145	0.671745	0.80699	1	1	1	1	1	1	1	1
G:DSC3	G:DSC3	0.902489	0.897362	0.864094	0.811507	0.671802	0.80705	1	1	1	1	1	1	1	1
G:PTCHD3	G:PTCHD3	0.902493	0.897366	0.864099	0.811565	0.67186	0.807109	1	1	1	1	1	1	1	1
G:PMCH	G:PMCH	0.902496	0.89737	0.864105	0.811622	0.671917	0.807169	1	1	1	1	1	1	1	1
G:ZNF575	G:ZNF575	0.858661	0.897375	0.797436	0.399332	0.671974	0.418164	1	1	1.08616	1	1	1	1	1
G:CBWD1	G:CBWD1	0.902499	0.897379	0.864111	0.81168	0.672032	0.807229	1	1	1	1	1	1	1	1
G:ARL4D	G:ARL4D	0.847228	0.897383	0.781472	0.347847	0.672089	0.369745	1	1	1.13757	1	1	1	1	1
G:SLC25A51	G:SLC25A51	0.871479	0.897387	0.816216	0.47373	0.672146	0.489296	1	1	1.02826	1	1	1	1	1
G:NDUFAF6	G:NDUFAF6	0.902502	0.897392	0.864117	0.811737	0.672204	0.807288	1	1	1	1	1	1	1	1
G:DYDC1	G:DYDC1	0.902505	0.897396	0.864122	0.811795	0.672261	0.807348	1	1	1	1	1	1	1	1
G:TMCO3	G:TMCO3	0.859983	0.8974	0.799435	0.406091	0.672318	0.424929	1	1	1.07969	1	1	1	1	1
G:EPPK1	G:EPPK1	0.902509	0.897404	0.864128	0.811852	0.672376	0.807407	1	1	1	1	1	1	1	1
G:ALKBH2	G:ALKBH2	0.902512	0.897409	0.864134	0.81191	0.672433	0.807467	1	1	1	1	1	1	1	1
G:SLC12A3	G:SLC12A3	0.879695	0.897413	0.828662	0.534549	0.67249	0.547955	1	1	1	1	1	1	1	1
G:C10orf11	G:LRMDA	0.88363	0.897417	0.835062	0.568773	0.672548	0.582934	1	1	1	1	1	1	1	1
G:GZMM	G:GZMM	0.902515	0.897421	0.86414	0.811967	0.672605	0.807526	1	1	1	1	1	1	1	1
G:PEX2	G:PEX2	0.879981	0.897426	0.82912	0.536907	0.672662	0.550339	1	1	1	1	1	1	1	1
G:FITM1	G:FITM1	0.902518	0.89743	0.864145	0.812025	0.67272	0.807586	1	1	1	1	1	1	1	1
G:RNF168	G:RNF168	0.902521	0.897434	0.864151	0.812082	0.672777	0.807646	1	1	1	1	1	1	1	1
G:ARRDC1	G:ARRDC1	0.902525	0.897438	0.864157	0.81214	0.672834	0.807705	1	1	1	1	1	1	1	1
G:NCF4	G:NCF4	0.879702	0.897442	0.828673	0.534606	0.672892	0.548015	1	1	1	1	1	1	1	1
G:ZNF225	G:AC021092.2	0.879988	0.897447	0.829132	0.536965	0.672949	0.550399	1	1	1	1	1	1	1	1
G:SHISA4	G:SHISA4	0.86985	0.897451	0.813863	0.463048	0.673007	0.47936	1	1	1.03467	1	1	1	1	1
G:ZNF385C	G:ZNF385C	0.902528	0.897455	0.864163	0.812198	0.673064	0.807765	1	1	1	1	1	1	1	1
G:FXYD2	G:FXYD2	0.902531	0.897459	0.864168	0.812255	0.673121	0.807824	1	1	1	1	1	1	1	1
G:C19orf54	G:C19orf54	0.902534	0.897464	0.864174	0.812313	0.673179	0.807884	1	1	1	1	1	1	1	1
G:MCHR2	G:MCHR2	0.902537	0.897468	0.86418	0.81237	0.673236	0.807944	1	1	1	1	1	1	1	1
G:FAHD2A	G:FAHD2A	0.902541	0.897472	0.864186	0.812428	0.673293	0.808003	1	1	1	1	1	1	1	1
G:CHPF2	G:CHPF2	0.876287	0.897476	0.823309	0.507807	0.673351	0.521383	1.00915	1	1	1	1	1	1	1
G:CXCL14	G:CXCL14	0.883636	0.897481	0.835072	0.568831	0.673408	0.582994	1	1	1	1	1	1	1	1
G:ENKUR	G:ENKUR	0.883643	0.897485	0.835082	0.568888	0.673465	0.583053	1	1	1	1	1	1	1	1
G:MMP21	G:MMP21	0.799415	0.897489	0.721934	0.215294	0.673523	0.247612	1	1.40003	1	1	1	1	1	1
G:NUBP2	G:NUBP2	0.902544	0.897493	0.864191	0.812485	0.67358	0.808063	1	1	1	1	1	1	1	1
G:OR10P1	G:OR10P1	0.902547	0.897497	0.864197	0.812543	0.673637	0.808122	1	1	1	1	1	1	1	1
G:CTD-2192J16.24	G:AC010422.5	0.90255	0.897502	0.864203	0.8126	0.673695	0.808182	1	1	1	1	1	1	1	1
G:GNG11	G:GNG11	0.902553	0.897506	0.864209	0.812658	0.673752	0.808242	1	1	1	1	1	1	1	1
G:SLC39A5	G:SLC39A5	0.878099	0.89751	0.826161	0.521723	0.673809	0.535263	1.00276	1	1	1	1	1	1	1
G:CYP2A6	G:CYP2A6	0.883649	0.897514	0.835093	0.568946	0.673867	0.583113	1	1	1	1	1	1	1	1
G:NDUFAF5	G:NDUFAF5	0.902557	0.897519	0.864214	0.812715	0.673924	0.808301	1	1	1	1	1	1	1	1
G:BSPRY	G:BSPRY	0.880954	0.897523	0.830721	0.545075	0.673981	0.558801	1	1	1	1	1	1	1	1
G:CTSF	G:CTSF	0.850291	0.630352	0.688093	0.360534	0.0771168	0.202641	1	1	1.12307	1	1	1	1	1.40328
G:KLHDC8A	G:KLHDC8A	0.854365	0.897527	0.791177	0.378608	0.674039	0.398059	1	1	1.10428	1	1	1	1	1
G:HMGCS2	G:HMGCS2	0.90256	0.897531	0.86422	0.812773	0.674096	0.808361	1	1	1	1	1	1	1	1
G:ZNF37A	G:ZNF37A	0.883655	0.897535	0.835103	0.569003	0.674153	0.583173	1	1	1	1	1	1	1	1
G:TNNI1	G:TNNI1	0.8451	0.89754	0.778724	0.339452	0.674211	0.36229	1	1	1.14833	1	1	1	1	1
G:AC006946.15	G:LINC01664	0.902563	0.897544	0.864226	0.81283	0.674268	0.80842	1	1	1	1	1	1	1	1
G:PTX3	G:PTX3	0.883661	0.897548	0.835113	0.569061	0.674325	0.583232	1	1	1	1	1	1	1	1
G:C1orf141	G:C1orf141	0.902566	0.897552	0.864232	0.812888	0.674383	0.80848	1	1	1	1	1	1	1	1
G:IMMP2L	G:IMMP2L	0.902569	0.897556	0.864237	0.812945	0.67444	0.808539	1	1	1	1	1	1	1	1
G:HEATR4	G:HEATR4	0.883667	0.897561	0.835124	0.569118	0.674497	0.583292	1	1	1	1	1	1	1	1
G:AMPD1	G:AMPD1	0.883674	0.897565	0.835134	0.569176	0.674555	0.583351	1	1	1	1	1	1	1	1
G:SCOC	G:SCOC	0.859461	0.897569	0.798739	0.403399	0.674612	0.422555	1.00018	1	1.08212	1	1	1	1	1
G:LRTOMT	G:LRTOMT	0.902572	0.897573	0.864243	0.813003	0.674669	0.808599	1	1	1	1	1	1	1	1
G:PCDHB8	G:PCDHB8	0.802921	0.897578	0.725481	0.22212	0.674727	0.253106	1	1	1.3818	1	1	1	1	1
G:SYPL2	G:SYPL2	0.88368	0.897582	0.835144	0.569233	0.674784	0.583411	1	1	1	1	1	1	1	1
G:BRF2	G:BRF2	0.902576	0.897586	0.864249	0.81306	0.674841	0.808659	1	1	1	1	1	1	1	1
G:BNIPL	G:BNIPL	0.811937	0.89759	0.736697	0.24128	0.674899	0.271667	1	1	1.32706	1	1	1	1	1
G:MRPL12	G:MRPL12	0.865225	0.897594	0.807118	0.434812	0.674956	0.452605	1	1	1.05527	1	1	1	1	1
G:RPS29	G:RPS29	0.902579	0.415934	0.503323	0.813118	0.0283922	0.0785809	1	1	1	1	1	1	3.40028	1
G:LIPM	G:LIPM	0.902582	0.897599	0.864255	0.813175	0.675013	0.808718	1	1	1	1	1	1	1	1
G:MOBP	G:MOBP	0.860193	0.303322	0.378082	0.40718	0.016165	0.0420237	1	1	1.07897	1	1	5.43316	1	1
G:TCP10	G:TCP10	0.7716	0.897603	0.688793	0.170755	0.675071	0.203452	1	1.03031	1.52696	1	1	1	1	1
G:ALG10	G:ALG10	0.902585	0.897607	0.86426	0.813233	0.675128	0.808778	1	1	1	1	1	1	1	1
G:PLEK2	G:PLEK2	0.862146	0.897611	0.802593	0.417552	0.675185	0.435972	1	1	1.06927	1	1	1	1	1
G:HABP2	G:HABP2	0.902588	0.897615	0.864266	0.81329	0.675243	0.808837	1	1	1	1	1	1	1	1
G:COL20A1	G:COL20A1	0.879995	0.89762	0.829143	0.537022	0.6753	0.550458	1	1	1	1	1	1	1	1
G:SULT1C4	G:SULT1C4	0.855662	0.897624	0.79313	0.384674	0.675357	0.404165	1	1	1.09819	1	1	1	1	1
G:NAALADL1	G:NAALADL1	0.880002	0.897628	0.829155	0.53708	0.675415	0.550518	1	1	1	1	1	1	1	1
G:LDHB	G:LDHB	0.855999	0.897632	0.793541	0.386277	0.675472	0.40547	1	1	1.09683	1	1	1	1	1
G:PCDHA10	G:PCDHA10	0.902592	0.897636	0.864272	0.813348	0.675529	0.808897	1	1	1	1	1	1	1	1
G:MYL12B	G:MYL12B	0.735639	0.897641	0.648941	0.130728	0.675587	0.163309	1	1.83573	1	1	1	1	1	1
G:NUDCD2	G:NUDCD2	0.844417	0.678093	0.742728	0.336826	0.098182	0.282463	1	1	1.15126	1	1	1	1	1.12684
G:MAK	G:MAK	0.902595	0.897645	0.864278	0.813405	0.675644	0.808957	1	1	1	1	1	1	1	1
G:RPE	G:RPE	0.872932	0.897649	0.818452	0.483611	0.675701	0.499056	1	1	1.02332	1	1	1	1	1
G:THEGL	G:THEGL	0.883686	0.897653	0.835155	0.569291	0.675759	0.583471	1	1	1	1	1	1	1	1
G:EFHC1	G:EFHC1	0.880009	0.897657	0.829166	0.537137	0.675816	0.550577	1	1	1	1	1	1	1	1
G:ANKRD39	G:ANKRD39	0.902598	0.897662	0.864283	0.813463	0.675873	0.809016	1	1	1	1	1	1	1	1
G:GYPC	G:GYPC	0.902601	0.897666	0.864289	0.81352	0.675931	0.809076	1	1	1	1	1	1	1	1
G:MYBBP1A	G:MYBBP1A	0.875162	0.89767	0.821702	0.499471	0.675988	0.51382	1.01433	1	1	1	1	1	1	1
G:RASSF1	G:RASSF1	0.902604	0.897674	0.864295	0.813578	0.676045	0.809135	1	1	1	1	1	1	1	1
G:NFYB	G:NFYB	0.751072	0.308124	0.286982	0.146067	0.0165883	0.0252375	1	1.7172	1	1	1	1	5.34141	1
G:TMUB1	G:TMUB1	0.86601	0.897678	0.808239	0.439402	0.676103	0.456884	1	1	1.0522	1	1	1	1	1
G:CEACAM8	G:CEACAM8	0.902608	0.897683	0.864301	0.813636	0.67616	0.809195	1	1	1	1	1	1	1	1
G:CLEC9A	G:CLEC9A	0.883692	0.897687	0.835165	0.569348	0.676217	0.58353	1	1	1	1	1	1	1	1
G:P2RX1	G:P2RX1	0.818843	0.897691	0.745374	0.25771	0.676275	0.287397	1	1	1.28553	1	1	1	1	1
G:TGM4	G:TGM4	0.883699	0.897695	0.835175	0.569406	0.676332	0.58359	1	1	1	1	1	1	1	1
G:FUT7	G:FUT7	0.750502	0.897699	0.66522	0.145456	0.676389	0.178338	1	1	1.7229	1	1	1	1	1
G:HOXD1	G:HOXD1	0.902611	0.897703	0.864306	0.813693	0.676447	0.809255	1	1	1	1	1	1	1	1
G:LSM1	G:LSM1	0.902614	0.897708	0.864312	0.813751	0.676504	0.809314	1	1	1	1	1	1	1	1
G:MMP9	G:MMP9	0.880016	0.897712	0.829178	0.537195	0.676561	0.550637	1	1	1	1	1	1	1	1
G:TBC1D17	G:TBC1D17	0.902617	0.897716	0.864318	0.813808	0.676619	0.809374	1	1	1	1	1	1	1	1
G:OR51I2	G:OR51I2	0.879173	0.89772	0.827816	0.530292	0.676676	0.543605	1.00044	1	1	1	1	1	1	1
G:HYPK	G:HYPK	0.90262	0.897724	0.864324	0.813866	0.676733	0.809433	1	1	1	1	1	1	1	1
G:C8orf47	G:ERICH5	0.902623	0.897729	0.864329	0.813923	0.676791	0.809493	1	1	1	1	1	1	1	1
G:MPPE1	G:MPPE1	0.694899	0.897733	0.602687	0.0995056	0.676848	0.12842	1	1.95343	1.13761	1	1	1	1	1
G:NME1	G:NME1	0.822719	0.897737	0.749972	0.267697	0.676905	0.296273	1	1	1.26395	1	1	1	1	1
G:SLC27A5	G:SLC27A5	0.902627	0.897741	0.864335	0.813981	0.676963	0.809553	1	1	1	1	1	1	1	1
G:HIST2H2BE	G:H2BC21	0.865502	0.897745	0.807494	0.436419	0.67702	0.454031	1	1	1.05418	1	1	1	1	1
G:ZSWIM7	G:ZSWIM7	0.90263	0.89775	0.864341	0.814038	0.677077	0.809612	1	1	1	1	1	1	1	1
G:ZSCAN22	G:ZSCAN22	0.883705	0.897754	0.835186	0.569463	0.677135	0.583649	1	1	1	1	1	1	1	1
G:LAIR1	G:LAIR1	0.808322	0.897758	0.731914	0.233305	0.677192	0.263522	1	1.24507	1.0844	1	1	1	1	1
G:RAB39A	G:RAB39A	0.880961	0.897762	0.830732	0.545133	0.677249	0.55886	1	1	1	1	1	1	1	1
G:A1BG	G:A1BG	0.79819	0.897766	0.720586	0.212982	0.677307	0.245567	1	1	1.40939	1	1	1	1	1
G:PCDHGA6	G:PCDHGA6	0.772263	0.89777	0.689539	0.17165	0.677364	0.204321	1	1	1.56989	1	1	1	1	1
G:DCDC2B	G:DCDC2B	0.902633	0.897775	0.864347	0.814096	0.677421	0.809672	1	1	1	1	1	1	1	1
G:C10orf90	G:C10orf90	0.902636	0.897779	0.864352	0.814153	0.677479	0.809731	1	1	1	1	1	1	1	1
G:VSTM2B	G:VSTM2B	0.883711	0.897783	0.835196	0.569521	0.677536	0.583709	1	1	1	1	1	1	1	1
G:MFSD6L	G:MFSD6L	0.902639	0.897787	0.864358	0.814211	0.677593	0.809791	1	1	1	1	1	1	1	1
G:LIPH	G:LIPH	0.902643	0.897791	0.864364	0.814268	0.677651	0.80985	1	1	1	1	1	1	1	1
G:NTN3	G:NTN3	0.707409	0.897795	0.617006	0.107936	0.677708	0.138167	1	1	2.08674	1	1	1	1	1
G:POP4	G:POP4	0.902646	0.8978	0.86437	0.814326	0.677765	0.80991	1	1	1	1	1	1	1	1
G:ZNF808	G:ZNF808	0.902649	0.897804	0.864375	0.814383	0.677823	0.80997	1	1	1	1	1	1	1	1
G:PID1	G:PID1	0.902652	0.897808	0.864381	0.814441	0.67788	0.810029	1	1	1	1	1	1	1	1
G:TRH	G:TRH	0.883717	0.897812	0.835206	0.569579	0.677937	0.583769	1	1	1	1	1	1	1	1
G:KCNJ11	G:KCNJ11	0.840422	0.897816	0.772274	0.322104	0.677995	0.345678	1	1	1.16983	1	1	1	1	1
G:KCTD4	G:KCTD4	0.883724	0.897821	0.835216	0.569636	0.678052	0.583828	1	1	1	1	1	1	1	1
G:RECQL4	G:RECQL4	0.88373	0.897825	0.835227	0.569694	0.67811	0.583888	1	1	1	1	1	1	1	1
G:TIGD6	G:TIGD6	0.883736	0.897829	0.835237	0.569751	0.678167	0.583947	1	1	1	1	1	1	1	1
G:MOSPD3	G:MOSPD3	0.883742	0.897833	0.835247	0.569809	0.678224	0.584007	1	1	1	1	1	1	1	1
G:PNKP	G:PNKP	0.902655	0.897837	0.864387	0.814498	0.678282	0.810089	1	1	1	1	1	1	1	1
G:GLB1L3	G:GLB1L3	0.883748	0.897841	0.835258	0.569866	0.678339	0.584066	1	1	1	1	1	1	1	1
G:ZNF852	G:ZNF852	0.883755	0.897846	0.835268	0.569924	0.678396	0.584126	1	1	1	1	1	1	1	1
G:GRK7	G:GRK7	0.819137	0.89785	0.745809	0.258448	0.678454	0.28822	1	1	1.28373	1	1	1	1	1
G:ITIH5	G:ITIH5	0.880968	0.897854	0.830743	0.54519	0.678511	0.55892	1	1	1	1	1	1	1	1
G:SRL	G:SRL	0.861721	0.897858	0.802009	0.41526	0.678568	0.433893	1	1	1.07144	1	1	1	1	1
G:IFNAR1	G:IFNAR1	0.883761	0.897862	0.835278	0.569981	0.678626	0.584186	1	1	1	1	1	1	1	1
G:NDUFV1	G:NDUFV1	0.902658	0.897866	0.864392	0.814556	0.678683	0.810148	1	1	1	1	1	1	1	1
G:OR52N1	G:OR52N1	0.902662	0.89787	0.864398	0.814613	0.67874	0.810208	1	1	1	1	1	1	1	1
G:MFSD2B	G:MFSD2B	0.902665	0.897875	0.864404	0.814671	0.678798	0.810268	1	1	1	1	1	1	1	1
G:CCL21	G:CCL21	0.880974	0.897879	0.830754	0.545248	0.678855	0.558979	1	1	1	1	1	1	1	1
G:MX1	G:MX1	0.883767	0.897883	0.835289	0.570039	0.678912	0.584245	1	1	1	1	1	1	1	1
G:FAM180B	G:FAM180B	0.902668	0.897887	0.86441	0.814728	0.67897	0.810327	1	1	1	1	1	1	1	1
G:SUPT4H1	G:SUPT4H1	0.842253	0.897891	0.774808	0.328721	0.679027	0.352061	1	1	1.16116	1	1	1	1	1
G:OR51H1P	G:OR51H1	0.902671	0.897895	0.864415	0.814786	0.679084	0.810387	1	1	1	1	1	1	1	1
G:MYOZ1	G:MYOZ1	0.902674	0.8979	0.864421	0.814843	0.679142	0.810446	1	1	1	1	1	1	1	1
G:RADIL	G:RADIL	0.880981	0.897904	0.830766	0.545305	0.679199	0.559039	1	1	1	1	1	1	1	1
G:LCN8	G:LCN8	0.902677	0.897908	0.864427	0.814901	0.679256	0.810506	1	1	1	1	1	1	1	1
G:KLRD1	G:KLRD1	0.902681	0.897912	0.864433	0.814958	0.679314	0.810566	1	1	1	1	1	1	1	1
G:MOB3C	G:MOB3C	0.84247	0.897916	0.775154	0.32952	0.679371	0.352947	1	1	1.16018	1	1	1	1	1
G:NOB1	G:NOB1	0.883773	0.89792	0.835299	0.570096	0.679428	0.584305	1	1	1	1	1	1	1	1
G:TMEM231	G:TMEM231	0.3398	0.897925	0.262408	0.0129204	0.679486	0.0216445	1	9.77852	1.07804	1	1	1	1	1
G:PBK	G:PBK	0.902684	0.897929	0.864438	0.815016	0.679543	0.810625	1	1	1	1	1	1	1	1
G:EXOSC3	G:EXOSC3	0.880988	0.897933	0.830777	0.545363	0.6796	0.559099	1	1	1	1	1	1	1	1
G:RRNAD1	G:RRNAD1	0.902687	0.897937	0.864444	0.815073	0.679658	0.810685	1	1	1	1	1	1	1	1
G:ARMC7	G:ARMC7	0.880995	0.897941	0.830788	0.54542	0.679715	0.559158	1	1	1	1	1	1	1	1
G:ANKMY1	G:ANKMY1	0.90269	0.897945	0.86445	0.815131	0.679772	0.810744	1	1	1	1	1	1	1	1
G:MXD3	G:MXD3	0.872599	0.897949	0.817927	0.481313	0.67983	0.496735	1	1	1.02456	1	1	1	1	1
G:RASL12	G:RASL12	0.872699	0.897954	0.818089	0.482002	0.679887	0.497449	1	1	1.02413	1	1	1	1	1
G:ODF4	G:ODF4	0.902693	0.897958	0.864455	0.815189	0.679944	0.810804	1	1	1	1	1	1	1	1
G:LIPJ	G:LIPJ	0.902697	0.897962	0.864461	0.815246	0.680002	0.810863	1	1	1	1	1	1	1	1
G:BTN2A2	G:BTN2A2	0.9027	0.897966	0.864467	0.815304	0.680059	0.810923	1	1	1	1	1	1	1	1
G:GUCA2A	G:GUCA2A	0.902703	0.89797	0.864473	0.815361	0.680116	0.810983	1	1	1	1	1	1	1	1
G:CMKLR1	G:CMKLR1	0.902706	0.897974	0.864478	0.815419	0.680174	0.811042	1	1	1	1	1	1	1	1
G:PAAF1	G:PAAF1	0.853816	0.897978	0.790367	0.37609	0.680231	0.395569	1	1	1.10669	1	1	1	1	1
G:DEGS2	G:DEGS2	0.854216	0.897983	0.790966	0.377921	0.680288	0.397407	1	1	1.10505	1	1	1	1	1
G:SERPINF1	G:SERPINF1	0.88378	0.897987	0.835309	0.570154	0.680346	0.584364	1	1	1	1	1	1	1	1
G:GNPTG	G:GNPTG	0.883786	0.897991	0.835319	0.570211	0.680403	0.584424	1	1	1	1	1	1	1	1
G:C17orf105	G:CFAP97D1	0.902709	0.897995	0.864484	0.815476	0.68046	0.811102	1	1	1	1	1	1	1	1
G:POLQ	G:POLQ	0.902712	0.897999	0.86449	0.815534	0.680518	0.811161	1	1	1	1	1	1	1	1
G:CDT1	G:CDT1	0.787872	0.898003	0.708458	0.194916	0.680575	0.228191	1	1.24575	1.18209	1	1	1	1	1
G:DRGX	G:DRGX	0.902716	0.898007	0.864495	0.815591	0.680632	0.811221	1	1	1	1	1	1	1	1
G:FGGY	G:FGGY	0.902719	0.898012	0.864501	0.815649	0.68069	0.811281	1	1	1	1	1	1	1	1
G:TMEM54	G:TMEM54	0.866205	0.898016	0.808548	0.440549	0.680747	0.458073	1	1	1.05172	1	1	1	1	1
G:FBXO16	G:FBXO16	0.902722	0.89802	0.864507	0.815706	0.680804	0.81134	1	1	1	1	1	1	1	1
G:IP6K3	G:IP6K3	0.871813	0.898024	0.816727	0.475971	0.680862	0.491497	1	1	1.02701	1	1	1	1	1
G:WRB	G:GET1	0.870126	0.898028	0.81422	0.464829	0.680919	0.480847	1	1	1.03359	1	1	1	1	1
G:PARM1	G:PARM1	0.902725	0.898032	0.864513	0.815764	0.680976	0.8114	1	1	1	1	1	1	1	1
G:SAMD3	G:SAMD3	0.902728	0.898036	0.864518	0.815821	0.681034	0.811459	1	1	1	1	1	1	1	1
G:CCDC66	G:CCDC66	0.875476	0.898041	0.82211	0.501771	0.681091	0.515725	1.01289	1	1	1	1	1	1	1
G:FSHR	G:FSHR	0.902731	0.898045	0.864524	0.815879	0.681148	0.811519	1	1	1	1	1	1	1	1
G:RNH1	G:RNH1	0.902735	0.898049	0.86453	0.815936	0.681206	0.811579	1	1	1	1	1	1	1	1
G:TDRD6	G:TDRD6	0.902738	0.898053	0.864535	0.815994	0.681263	0.811638	1	1	1	1	1	1	1	1
G:GOLGA8N	G:GOLGA8N	0.902741	0.898057	0.864541	0.816051	0.68132	0.811698	1	1	1	1	1	1	1	1
G:FOXL1	G:FOXL1	0.902744	0.898061	0.864547	0.816109	0.681378	0.811757	1	1	1	1	1	1	1	1
G:NAGK	G:NAGK	0.902747	0.898065	0.864553	0.816166	0.681435	0.811817	1	1	1	1	1	1	1	1
G:OR10Z1	G:OR10Z1	0.90275	0.89807	0.864558	0.816224	0.681492	0.811876	1	1	1	1	1	1	1	1
G:CHMP2B	G:CHMP2B	0.880023	0.898074	0.829189	0.537252	0.68155	0.550696	1	1	1	1	1	1	1	1
G:AIMP1	G:AIMP1	0.902754	0.898078	0.864564	0.816281	0.681607	0.811936	1	1	1	1	1	1	1	1
G:ZNF829	G:ZNF829	0.902757	0.898082	0.86457	0.816339	0.681664	0.811996	1	1	1	1	1	1	1	1
G:GRAP	G:GRAP	0.867106	0.898086	0.809829	0.445943	0.681722	0.463066	1	1.00337	1.04411	1	1	1	1	1
G:PLSCR2	G:PLSCR2	0.90276	0.89809	0.864575	0.816396	0.681779	0.812055	1	1	1	1	1	1	1	1
G:HS1BP3	G:HS1BP3	0.883792	0.898094	0.83533	0.570269	0.681836	0.584484	1	1	1	1	1	1	1	1
G:CEACAM6	G:CEACAM6	0.902763	0.898098	0.864581	0.816454	0.681894	0.812115	1	1	1	1	1	1	1	1
G:PDLIM3	G:PDLIM3	0.902766	0.898103	0.864587	0.816511	0.681951	0.812174	1	1	1	1	1	1	1	1
G:DPH7	G:DPH7	0.902769	0.898107	0.864593	0.816569	0.682008	0.812234	1	1	1	1	1	1	1	1
G:PPFIBP2	G:PPFIBP2	0.902772	0.898111	0.864598	0.816627	0.682066	0.812294	1	1	1	1	1	1	1	1
G:IRG1	G:ACOD1	0.902776	0.898115	0.864604	0.816684	0.682123	0.812353	1	1	1	1	1	1	1	1
G:STRA13	G:CENPX	0.902779	0.898119	0.86461	0.816742	0.68218	0.812413	1	1	1	1	1	1	1	1
G:GNG3	G:GNG3	0.883798	0.898123	0.83534	0.570326	0.682238	0.584543	1	1	1	1	1	1	1	1
G:RP11-433C9.2	G:LINC02054	0.902782	0.898127	0.864615	0.816799	0.682295	0.812472	1	1	1	1	1	1	1	1
G:RP11-477N12.3	G:GSG1L2	0.902785	0.898131	0.864621	0.816857	0.682352	0.812532	1	1	1	1	1	1	1	1
G:DGAT1	G:DGAT1	0.419922	0.898136	0.331184	0.0207469	0.68241	0.0326148	1	1	7.37474	1	1	1	1	1
G:TMEM244	G:TMEM244	0.902788	0.89814	0.864627	0.816914	0.682467	0.812592	1	1	1	1	1	1	1	1
G:PLA2G2C	G:PLA2G2C	0.881001	0.898144	0.830799	0.545478	0.682524	0.559218	1	1	1	1	1	1	1	1
G:ASB2	G:ASB2	0.81916	0.898148	0.74584	0.258504	0.682582	0.288278	1	1	1.2837	1	1	1	1	1
G:C1QL2	G:C1QL2	0.605771	0.898152	0.511226	0.0582444	0.682639	0.0816746	1	2.6261	1.25045	1	1	1	1	1
G:RAD51D	G:RAD51D	0.902791	0.898156	0.864632	0.816972	0.682696	0.812651	1	1	1	1	1	1	1	1
G:LRRC23	G:LRRC23	0.902795	0.89816	0.864638	0.817029	0.682754	0.812711	1	1	1	1	1	1	1	1
G:CCDC81	G:CCDC81	0.902798	0.898164	0.864644	0.817087	0.682811	0.81277	1	1	1	1	1	1	1	1
G:MAP6D1	G:MAP6D1	0.881008	0.898168	0.83081	0.545535	0.682868	0.559277	1	1	1	1	1	1	1	1
G:CD3G	G:CD3G	0.87452	0.898173	0.820735	0.494816	0.682926	0.509354	1	1	1.01756	1	1	1	1	1
G:EFS	G:EFS	0.881015	0.898177	0.830821	0.545593	0.682983	0.559337	1	1	1	1	1	1	1	1
G:MLF1	G:MLF1	0.883804	0.898181	0.83535	0.570384	0.68304	0.584603	1	1	1	1	1	1	1	1
G:ZNF71	G:ZNF71	0.62319	0.898185	0.530243	0.0643715	0.683098	0.0896352	1	1	3.04445	1	1	1	1	1
G:PGAM5	G:PGAM5	0.822052	0.898189	0.749135	0.265937	0.683155	0.294627	1	1	1.26694	1	1	1	1	1
G:TMPPE	G:TMPPE	0.764286	0.898193	0.68036	0.161316	0.683213	0.193962	1	1	1.62295	1	1	1	1	1
G:LRRIQ3	G:LRRIQ3	0.902801	0.898197	0.86465	0.817144	0.68327	0.81283	1	1	1	1	1	1	1	1
G:LTK	G:LTK	0.902804	0.898201	0.864655	0.817202	0.683327	0.81289	1	1	1	1	1	1	1	1
G:RP11-162P23.2	G:AC002996.1	0.902807	0.898205	0.864661	0.817259	0.683385	0.812949	1	1	1	1	1	1	1	1
G:SPRY1	G:SPRY1	0.883811	0.89821	0.83536	0.570441	0.683442	0.584662	1	1	1	1	1	1	1	1
G:ZNF480	G:ZNF480	0.88003	0.898214	0.8292	0.53731	0.683499	0.550756	1	1	1	1	1	1	1	1
G:UGT2B4	G:UGT2B4	0.90281	0.898218	0.864667	0.817317	0.683557	0.813009	1	1	1	1	1	1	1	1
G:ZNF692	G:ZNF692	0.872347	0.898222	0.81752	0.47959	0.683614	0.494949	1	1	1.0256	1	1	1	1	1
G:SKA1	G:SKA1	0.902814	0.898226	0.864672	0.817374	0.683671	0.813068	1	1	1	1	1	1	1	1
G:BCAT2	G:BCAT2	0.778929	0.89823	0.69775	0.181055	0.683729	0.214239	1	1	1.52857	1	1	1	1	1
G:PCOLCE2	G:PCOLCE2	0.877974	0.898234	0.825957	0.520745	0.683786	0.534251	1.003	1	1	1	1	1	1	1
G:HEMGN	G:HEMGN	0.902817	0.898238	0.864678	0.817432	0.683843	0.813128	1	1	1	1	1	1	1	1
G:MRPL53	G:MRPL53	0.842238	0.898242	0.774785	0.328664	0.683901	0.352001	1	1	1.16131	1	1	1	1	1
G:ADRA2B	G:ADRA2B	0.847412	0.898247	0.781687	0.34859	0.683958	0.370337	1	1	1.13679	1	1	1	1	1
G:LDHD	G:LDHD	0.90282	0.898251	0.864684	0.817489	0.684015	0.813187	1	1	1	1	1	1	1	1
G:CD300A	G:CD300A	0.883817	0.898255	0.835371	0.570499	0.684073	0.584722	1	1	1	1	1	1	1	1
G:KLHL30	G:KLHL30	0.902823	0.898259	0.864689	0.817547	0.68413	0.813247	1	1	1	1	1	1	1	1
G:ZNF789	G:ZNF789	0.902826	0.898263	0.864695	0.817604	0.684187	0.813307	1	1	1	1	1	1	1	1
G:UPK3B	G:UPK3B	0.902829	0.898267	0.864701	0.817662	0.684245	0.813366	1	1	1	1	1	1	1	1
G:KRT39	G:KRT39	0.902832	0.898271	0.864706	0.817719	0.684302	0.813426	1	1	1	1	1	1	1	1
G:RP11-1012A1.4	G:AL049779.1	0.902836	0.898275	0.864712	0.817777	0.684359	0.813485	1	1	1	1	1	1	1	1
G:C6orf15	G:C6orf15	0.902839	0.898279	0.864718	0.817834	0.684417	0.813545	1	1	1	1	1	1	1	1
G:HHLA1	G:HHLA1	0.902842	0.898283	0.864723	0.817892	0.684474	0.813605	1	1	1	1	1	1	1	1
G:ZDHHC13	G:ZDHHC13	0.902845	0.898288	0.864729	0.817949	0.684531	0.813664	1	1	1	1	1	1	1	1
G:NUTM2F	G:NUTM2F	0.902848	0.898292	0.864735	0.818007	0.684589	0.813724	1	1	1	1	1	1	1	1
G:VEPH1	G:VEPH1	0.902851	0.898296	0.864741	0.818065	0.684646	0.813783	1	1	1	1	1	1	1	1
G:NANOS1	G:NANOS1	0.902855	0.8983	0.864746	0.818122	0.684703	0.813843	1	1	1	1	1	1	1	1
G:PANX2	G:PANX2	0.902858	0.898304	0.864752	0.81818	0.684761	0.813903	1	1	1	1	1	1	1	1
G:KIAA0391	G:PRORP	0.902861	0.898308	0.864758	0.818237	0.684818	0.813962	1	1	1	1	1	1	1	1
G:AKAP7	G:AKAP7	0.902864	0.898312	0.864763	0.818295	0.684875	0.814022	1	1	1	1	1	1	1	1
G:GAB4	G:GAB4	0.902867	0.898316	0.864769	0.818352	0.684933	0.814081	1	1	1	1	1	1	1	1
G:SLC25A39	G:SLC25A39	0.90287	0.89832	0.864775	0.81841	0.68499	0.814141	1	1	1	1	1	1	1	1
G:SCFD2	G:SCFD2	0.883823	0.898324	0.835381	0.570556	0.685047	0.584782	1	1	1	1	1	1	1	1
G:LUZP2	G:LUZP2	0.902873	0.898328	0.86478	0.818467	0.685105	0.8142	1	1	1	1	1	1	1	1
G:ODF2L	G:ODF2L	0.902877	0.898333	0.864786	0.818525	0.685162	0.81426	1	1	1	1	1	1	1	1
G:ACTA1	G:ACTA1	0.883829	0.898337	0.835391	0.570614	0.685219	0.584841	1	1	1	1	1	1	1	1
G:OVCH1	G:OVCH1	0.90288	0.661605	0.761591	0.818582	0.0901643	0.320593	1	1	1	1	1	1.21479	1	1
G:CHRFAM7A	G:CHRFAM7A	0.902883	0.898341	0.864792	0.81864	0.685277	0.81432	1	1	1	1	1	1	1	1
G:C12orf40	G:C12orf40	0.902886	0.898345	0.864797	0.818697	0.685334	0.814379	1	1	1	1	1	1	1	1
G:MFRP	G:MFRP	0.902889	0.898349	0.864803	0.818755	0.685391	0.814439	1	1	1	1	1	1	1	1
G:TFPI2	G:TFPI2	0.880037	0.898353	0.829212	0.537367	0.685449	0.550816	1	1	1	1	1	1	1	1
G:CEP89	G:CEP89	0.879569	0.898357	0.828454	0.533514	0.685506	0.546883	1	1	1	1	1	1	1	1
G:NFAM1	G:NFAM1	0.902892	0.898361	0.864809	0.818812	0.685563	0.814498	1	1	1	1	1	1	1	1
G:SPAG6	G:SPAG6	0.877226	0.898365	0.824793	0.514937	0.685621	0.528531	1	1	1.00539	1	1	1	1	1
G:SCG5	G:SCG5	0.902895	0.898369	0.864814	0.81887	0.685678	0.814558	1	1	1	1	1	1	1	1
G:EFCAB11	G:EFCAB11	0.902899	0.898373	0.86482	0.818927	0.685735	0.814618	1	1	1	1	1	1	1	1
G:AK2	G:AK2	0.902902	0.898377	0.864826	0.818985	0.685793	0.814677	1	1	1	1	1	1	1	1
G:CTC-454I21.3	G:AC012309.1	0.902905	0.898382	0.864831	0.819042	0.68585	0.814737	1	1	1	1	1	1	1	1
G:GKN2	G:GKN2	0.902908	0.898386	0.864837	0.8191	0.685907	0.814796	1	1	1	1	1	1	1	1
G:TMEM79	G:TMEM79	0.902911	0.89839	0.864843	0.819157	0.685965	0.814856	1	1	1	1	1	1	1	1
G:C12orf45	G:C12orf45	0.902914	0.898394	0.864848	0.819215	0.686022	0.814916	1	1	1	1	1	1	1	1
G:CATSPER2	G:CATSPER2	0.883835	0.898398	0.835402	0.570671	0.686079	0.584901	1	1	1	1	1	1	1	1
G:CLDN10	G:CLDN10	0.902917	0.898402	0.864854	0.819272	0.686137	0.814975	1	1	1	1	1	1	1	1
G:PIWIL3	G:PIWIL3	0.883842	0.898406	0.835412	0.570729	0.686194	0.58496	1	1	1	1	1	1	1	1
G:SLC13A1	G:SLC13A1	0.883848	0.89841	0.835422	0.570786	0.686251	0.58502	1	1	1	1	1	1	1	1
G:SEC22C	G:SEC22C	0.880044	0.898414	0.829223	0.537425	0.686309	0.550875	1	1	1	1	1	1	1	1
G:GTPBP3	G:GTPBP3	0.825666	0.898418	0.753661	0.275705	0.686366	0.303687	1	1	1.24841	1	1	1	1	1
G:PRSS38	G:PRSS38	0.883854	0.898422	0.835432	0.570844	0.686423	0.58508	1	1	1	1	1	1	1	1
G:KCNA10	G:KCNA10	0.902921	0.898426	0.86486	0.81933	0.686481	0.815035	1	1	1	1	1	1	1	1
G:TAPBPL	G:TAPBPL	0.88386	0.89843	0.835443	0.570901	0.686538	0.585139	1	1	1	1	1	1	1	1
G:PLEKHG4B	G:PLEKHG4B	0.881022	0.898435	0.830832	0.54565	0.686595	0.559397	1	1	1	1	1	1	1	1
G:NEK11	G:NEK11	0.883866	0.898439	0.835453	0.570959	0.686653	0.585199	1	1	1	1	1	1	1	1
G:GPR115	G:ADGRF4	0.902924	0.898443	0.864865	0.819387	0.68671	0.815094	1	1	1	1	1	1	1	1
G:OBFC1	G:STN1	0.902927	0.898447	0.864871	0.819445	0.686767	0.815154	1	1	1	1	1	1	1	1
G:HAND1	G:HAND1	0.771309	0.898451	0.688444	0.170364	0.686825	0.203047	1	1	1.57467	1	1	1	1	1
G:DUSP26	G:DUSP26	0.83174	0.898455	0.761511	0.293445	0.686882	0.320416	1	1	1.21495	1	1	1	1	1
G:GBP1	G:GBP1	0.90293	0.898459	0.864877	0.819503	0.686939	0.815213	1	1	1	1	1	1	1	1
G:C1QTNF2	G:C1QTNF2	0.902933	0.898463	0.864882	0.81956	0.686997	0.815273	1	1	1	1	1	1	1	1
G:SLC12A8	G:SLC12A8	0.880051	0.898467	0.829235	0.537482	0.687054	0.550935	1	1	1	1	1	1	1	1
G:MCUR1	G:MCUR1	0.902936	0.898471	0.864888	0.819618	0.687111	0.815333	1	1	1	1	1	1	1	1
G:SLC7A4	G:SLC7A4	0.883873	0.898475	0.835463	0.571017	0.687169	0.585258	1	1	1	1	1	1	1	1
G:FAXDC2	G:FAXDC2	0.902939	0.898479	0.864894	0.819675	0.687226	0.815392	1	1	1	1	1	1	1	1
G:SBDS	G:SBDS	0.837761	0.898483	0.769007	0.312867	0.687283	0.337703	1	1	1.18273	1	1	1	1	1
G:GJC2	G:GJC2	0.883879	0.898487	0.835473	0.571074	0.687341	0.585318	1	1	1	1	1	1	1	1
G:SGOL1	G:SGO1	0.881028	0.898491	0.830843	0.545708	0.687398	0.559456	1	1	1	1	1	1	1	1
G:CLN5	G:CLN5	0.881035	0.898496	0.830854	0.545765	0.687455	0.559516	1	1	1	1	1	1	1	1
G:EPX	G:EPX	0.881042	0.8985	0.830865	0.545823	0.687513	0.559575	1	1	1	1	1	1	1	1
G:LEPRE1	G:P3H1	0.645425	0.898504	0.550257	0.0733507	0.68757	0.098886	1	2.52495	1.09731	1	1	1	1	1
G:MYF5	G:MYF5	0.902943	0.898508	0.864899	0.819733	0.687627	0.815452	1	1	1	1	1	1	1	1
G:PLB1	G:PLB1	0.879709	0.898512	0.828685	0.534664	0.687685	0.548075	1	1	1	1	1	1	1	1
G:ZNF154	G:ZNF154	0.902946	0.898516	0.864905	0.81979	0.687742	0.815511	1	1	1	1	1	1	1	1
G:NAA11	G:NAA11	0.902949	0.89852	0.864911	0.819848	0.687799	0.815571	1	1	1	1	1	1	1	1
G:SYTL3	G:SYTL3	0.877098	0.898524	0.824621	0.513959	0.687857	0.527697	1.00585	1	1	1	1	1	1	1
G:STARD5	G:STARD5	0.902952	0.898528	0.864916	0.819905	0.687914	0.815631	1	1	1	1	1	1	1	1
G:ZNF19	G:ZNF19	0.902955	0.898532	0.864922	0.819963	0.687971	0.81569	1	1	1	1	1	1	1	1
G:CCDC153	G:CCDC153	0.902958	0.898536	0.864928	0.82002	0.688029	0.81575	1	1	1	1	1	1	1	1
G:PTPRCAP	G:PTPRCAP	0.902961	0.89854	0.864933	0.820078	0.688086	0.815809	1	1	1	1	1	1	1	1
G:TTLL3	G:TTLL3	0.902965	0.898544	0.864939	0.820135	0.688143	0.815869	1	1	1	1	1	1	1	1
G:WDR49	G:WDR49	0.902968	0.898548	0.864945	0.820193	0.688201	0.815929	1	1	1	1	1	1	1	1
G:GPR110	G:ADGRF1	0.880058	0.898552	0.829246	0.53754	0.688258	0.550994	1	1	1	1	1	1	1	1
G:AANAT	G:AANAT	0.902971	0.898556	0.86495	0.82025	0.688316	0.815988	1	1	1	1	1	1	1	1
G:TTC23L	G:TTC23L	0.902974	0.89856	0.864956	0.820308	0.688373	0.816048	1	1	1	1	1	1	1	1
G:SLC27A1	G:SLC27A1	0.818252	0.898565	0.744593	0.256236	0.68843	0.285928	1	1	1.28887	1	1	1	1	1
G:ANKRD7	G:ANKRD7	0.902977	0.898569	0.864962	0.820365	0.688488	0.816107	1	1	1	1	1	1	1	1
G:HOXA5	G:HOXA5	0.780631	0.898573	0.699736	0.183578	0.688545	0.216736	1	1.51808	1	1	1	1	1	1
G:IQCC	G:IQCC	0.883885	0.898577	0.835484	0.571132	0.688602	0.585377	1	1	1	1	1	1	1	1
G:SAMSN1	G:SAMSN1	0.90298	0.898581	0.864967	0.820423	0.68866	0.816167	1	1	1	1	1	1	1	1
G:SIGLEC12	G:SIGLEC12	0.880065	0.898585	0.829257	0.537597	0.688717	0.551054	1	1	1	1	1	1	1	1
G:DPT	G:DPT	0.902983	0.898589	0.864973	0.82048	0.688774	0.816227	1	1	1	1	1	1	1	1
G:MFAP2	G:MFAP2	0.813325	0.898593	0.738335	0.24445	0.688832	0.274541	1	1	1.31832	1	1	1	1	1
G:POLR3K	G:POLR3K	0.902986	0.898597	0.864979	0.820538	0.688889	0.816286	1	1	1	1	1	1	1	1
G:CHCHD7	G:CHCHD7	0.90299	0.898601	0.864984	0.820595	0.688946	0.816346	1	1	1	1	1	1	1	1
G:FTCD	G:FTCD	0.881049	0.898605	0.830877	0.54588	0.689004	0.559635	1	1	1	1	1	1	1	1
G:KXD1	G:KXD1	0.850103	0.898609	0.785442	0.359734	0.689061	0.380935	1	1	1.12403	1	1	1	1	1
G:TNFAIP6	G:TNFAIP6	0.902993	0.898613	0.86499	0.820653	0.689118	0.816405	1	1	1	1	1	1	1	1
G:ANKRD42	G:ANKRD42	0.902996	0.898617	0.864996	0.82071	0.689176	0.816465	1	1	1	1	1	1	1	1
G:ATP6V1E2	G:ATP6V1E2	0.881055	0.898621	0.830888	0.545938	0.689233	0.559694	1	1	1	1	1	1	1	1
G:ARL10	G:ARL10	0.595192	0.898625	0.499407	0.0548487	0.68929	0.0770924	1	2.36282	1.45477	1	1	1	1	1
G:KRT38	G:KRT38	0.902999	0.898629	0.865001	0.820768	0.689348	0.816524	1	1	1	1	1	1	1	1
G:C15orf62	G:C15orf62	0.881062	0.898633	0.830899	0.545995	0.689405	0.559754	1	1	1	1	1	1	1	1
G:MRPS36	G:MRPS36	0.903002	0.898637	0.865007	0.820825	0.689462	0.816584	1	1	1	1	1	1	1	1
G:EME1	G:EME1	0.903005	0.898641	0.865012	0.820883	0.68952	0.816644	1	1	1	1	1	1	1	1
G:APOF	G:APOF	0.903008	0.898645	0.865018	0.820941	0.689577	0.816703	1	1	1	1	1	1	1	1
G:MEDAG	G:MEDAG	0.883891	0.898649	0.835494	0.571189	0.689634	0.585437	1	1	1	1	1	1	1	1
G:LANCL1	G:LANCL1	0.881069	0.898654	0.83091	0.546053	0.689692	0.559814	1	1	1	1	1	1	1	1
G:ARL14EPL	G:ARL14EPL	0.903012	0.898658	0.865024	0.820998	0.689749	0.816763	1	1	1	1	1	1	1	1
G:ITIH1	G:ITIH1	0.903015	0.898662	0.865029	0.821056	0.689806	0.816822	1	1	1	1	1	1	1	1
G:SIGLEC1	G:SIGLEC1	0.880071	0.898666	0.829269	0.537655	0.689864	0.551114	1	1	1	1	1	1	1	1
G:XRCC6BP1	G:ATP23	0.872632	0.89867	0.817981	0.481543	0.689921	0.496973	1	1	1.02443	1	1	1	1	1
G:KIAA1407	G:CCDC191	0.81483	0.898674	0.740244	0.247961	0.689978	0.277943	1.00923	1	1.29769	1	1	1	1	1
G:ADRA2A	G:ADRA2A	0.883897	0.898678	0.835504	0.571247	0.690036	0.585497	1	1	1	1	1	1	1	1
G:GJE1	G:GJE1	0.883904	0.898682	0.835514	0.571304	0.690093	0.585556	1	1	1	1	1	1	1	1
G:GRSF1	G:GRSF1	0.903018	0.898686	0.865035	0.821113	0.69015	0.816882	1	1	1	1	1	1	1	1
G:AKNAD1	G:AKNAD1	0.903021	0.89869	0.865041	0.821171	0.690208	0.816942	1	1	1	1	1	1	1	1
G:LCTL	G:LCTL	0.857905	0.898694	0.796363	0.395552	0.690265	0.414604	1	1	1.08948	1	1	1	1	1
G:NAAA	G:NAAA	0.857313	0.898698	0.795421	0.392632	0.690322	0.41152	1.00184	1	1.08949	1	1	1	1	1
G:LRRC29	G:LRRC29	0.903024	0.898702	0.865046	0.821228	0.69038	0.817001	1	1	1	1	1	1	1	1
G:NFU1	G:NFU1	0.879088	0.898706	0.827676	0.529602	0.690437	0.54289	1.00056	1	1	1	1	1	1	1
G:CORIN	G:CORIN	0.88391	0.89871	0.835525	0.571362	0.690494	0.585616	1	1	1	1	1	1	1	1
G:ZNF260	G:ZNF260	0.881076	0.898714	0.830921	0.54611	0.690552	0.559873	1	1	1	1	1	1	1	1
G:SPEF1	G:SPEF1	0.856926	0.898718	0.794854	0.390742	0.690609	0.409681	1	1	1.093	1	1	1	1	1
G:ENTPD8	G:ENTPD8	0.903027	0.898722	0.865052	0.821286	0.690666	0.817061	1	1	1	1	1	1	1	1
G:MUT	G:MMUT	0.90303	0.898726	0.865058	0.821343	0.690724	0.81712	1	1	1	1	1	1	1	1
G:KRT3	G:KRT3	0.903033	0.89873	0.865063	0.821401	0.690781	0.81718	1	1	1	1	1	1	1	1
G:TCTN1	G:TCTN1	0.881082	0.898734	0.830932	0.546168	0.690838	0.559933	1	1	1	1	1	1	1	1
G:CHST5	G:CHST5	0.903037	0.898738	0.865069	0.821458	0.690896	0.81724	1	1	1	1	1	1	1	1
G:ECI2	G:ECI2	0.880078	0.898742	0.82928	0.537713	0.690953	0.551173	1	1	1	1	1	1	1	1
G:GOLGA6L2	G:GOLGA6L2	0.90304	0.898746	0.865075	0.821516	0.69101	0.817299	1	1	1	1	1	1	1	1
G:PNLIPRP1	G:PNLIPRP1	0.903043	0.89875	0.86508	0.821573	0.691068	0.817359	1	1	1	1	1	1	1	1
G:KBTBD12	G:KBTBD12	0.903046	0.898754	0.865086	0.821631	0.691125	0.817418	1	1	1	1	1	1	1	1
G:GPR75	G:GPR75	0.903049	0.898758	0.865091	0.821688	0.691182	0.817478	1	1	1	1	1	1	1	1
G:TNFAIP8L1	G:TNFAIP8L1	0.903052	0.898762	0.865097	0.821746	0.69124	0.817537	1	1	1	1	1	1	1	1
G:OLFML1	G:OLFML1	0.903055	0.898766	0.865103	0.821803	0.691297	0.817597	1	1	1	1	1	1	1	1
G:HTRA3	G:HTRA3	0.883916	0.89877	0.835535	0.571419	0.691354	0.585675	1	1	1	1	1	1	1	1
G:CD1C	G:CD1C	0.903058	0.898774	0.865108	0.821861	0.691412	0.817657	1	1	1	1	1	1	1	1
G:HSPA1L	G:HSPA1L	0.749035	0.898778	0.663681	0.143902	0.691469	0.176843	1	1	1.73148	1	1	1	1	1
G:C9orf156	G:TRMO	0.903062	0.898782	0.865114	0.821918	0.691526	0.817716	1	1	1	1	1	1	1	1
G:ATP6V1G3	G:ATP6V1G3	0.903065	0.898786	0.86512	0.821976	0.691584	0.817776	1	1	1	1	1	1	1	1
G:AP1G2	G:AP1G2	0.903068	0.89879	0.865125	0.822033	0.691641	0.817835	1	1	1	1	1	1	1	1
G:PTMA	G:PTMA	0.903071	0.898794	0.865131	0.822091	0.691698	0.817895	1	1	1	1	1	1	1	1
G:ITGB6	G:ITGB6	0.881089	0.898798	0.830943	0.546225	0.691756	0.559992	1	1	1	1	1	1	1	1
G:ORAI3	G:ORAI3	0.880085	0.898802	0.829292	0.53777	0.691813	0.551233	1	1	1	1	1	1	1	1
G:CD93	G:CD93	0.903074	0.898806	0.865136	0.822148	0.69187	0.817955	1	1	1	1	1	1	1	1
G:C9orf91	G:TMEM268	0.876744	0.898811	0.824043	0.511257	0.691928	0.524897	1	1	1.00757	1	1	1	1	1
G:CACFD1	G:CACFD1	0.903077	0.898815	0.865142	0.822206	0.691985	0.818014	1	1	1	1	1	1	1	1
G:ZNF724P	G:ZNF724	0.90308	0.898819	0.865148	0.822263	0.692042	0.818074	1	1	1	1	1	1	1	1
G:CMC1	G:CMC1	0.883922	0.898823	0.835545	0.571477	0.6921	0.585735	1	1	1	1	1	1	1	1
G:LECT1	G:CNMD	0.903083	0.898827	0.865153	0.822321	0.692157	0.818133	1	1	1	1	1	1	1	1
G:PPP1R15A	G:PPP1R15A	0.903087	0.898831	0.865159	0.822379	0.692214	0.818193	1	1	1	1	1	1	1	1
G:NAT9	G:NAT9	0.90309	0.898835	0.865165	0.822436	0.692272	0.818253	1	1	1	1	1	1	1	1
G:FAM200A	G:FAM200A	0.879576	0.898839	0.828466	0.533571	0.692329	0.546942	1	1	1	1	1	1	1	1
G:RP11-542P2.1	G:MGAT4D	0.903093	0.898843	0.86517	0.822494	0.692386	0.818312	1	1	1	1	1	1	1	1
G:TXNDC5	G:TXNDC5	0.883928	0.898847	0.835555	0.571534	0.692444	0.585795	1	1	1	1	1	1	1	1
G:ANKZF1	G:ANKZF1	0.903096	0.898851	0.865176	0.822551	0.692501	0.818372	1	1	1	1	1	1	1	1
G:SIRT5	G:SIRT5	0.903099	0.898855	0.865182	0.822609	0.692558	0.818431	1	1	1	1	1	1	1	1
G:VAMP8	G:VAMP8	0.903102	0.898859	0.865187	0.822666	0.692616	0.818491	1	1	1	1	1	1	1	1
G:DERL3	G:DERL3	0.883935	0.898863	0.835566	0.571592	0.692673	0.585854	1	1	1	1	1	1	1	1
G:TYW5	G:TYW5	0.883941	0.898867	0.835576	0.571649	0.69273	0.585914	1	1	1	1	1	1	1	1
G:SGK2	G:SGK2	0.903105	0.628562	0.71977	0.822724	0.0764426	0.244341	1	1	1	1	1	1	1	1.41353
G:PHLDB3	G:PHLDB3	0.903108	0.898871	0.865193	0.822781	0.692788	0.81855	1	1	1	1	1	1	1	1
G:C21orf140	G:FAM243A	0.903111	0.898875	0.865198	0.822839	0.692845	0.81861	1	1	1	1	1	1	1	1
G:CLDN7	G:CLDN7	0.861881	0.898879	0.80221	0.41612	0.692902	0.434606	1	1	1.07076	1	1	1	1	1
G:MYZAP	G:MYZAP	0.883947	0.898883	0.835586	0.571707	0.69296	0.585973	1	1	1	1	1	1	1	1
G:ACSM4	G:ACSM4	0.903115	0.898887	0.865204	0.822896	0.693017	0.81867	1	1	1	1	1	1	1	1
G:LRRC43	G:LRRC43	0.837492	0.898891	0.768711	0.311955	0.693074	0.336995	1	1	1.18393	1	1	1	1	1
G:MARVELD3	G:MARVELD3	0.874256	0.898895	0.820371	0.492919	0.693132	0.507687	1	1	1.01865	1	1	1	1	1
G:ABCC11	G:ABCC11	0.903118	0.898899	0.86521	0.822954	0.693189	0.818729	1	1	1	1	1	1	1	1
G:SLC25A26	G:SLC25A26	0.878845	0.898903	0.827288	0.527647	0.693246	0.540924	1.00104	1	1	1	1	1	1	1
G:CCDC110	G:CCDC110	0.903121	0.898907	0.865215	0.823011	0.693304	0.818789	1	1	1	1	1	1	1	1
G:TCL1B	G:TCL1B	0.868838	0.898911	0.812446	0.456618	0.693361	0.473531	1	1	1.03946	1	1	1	1	1
G:BCS1L	G:BCS1L	0.820234	0.898915	0.746949	0.261227	0.693419	0.290394	1	1	1.27651	1	1	1	1	1
G:PLA1A	G:PLA1A	0.903124	0.898919	0.865221	0.823069	0.693476	0.818848	1	1	1	1	1	1	1	1
G:CWH43	G:CWH43	0.903127	0.898923	0.865226	0.823126	0.693533	0.818908	1	1	1	1	1	1	1	1
G:CHIA	G:CHIA	0.90313	0.898927	0.865232	0.823184	0.693591	0.818968	1	1	1	1	1	1	1	1
G:PCNXL4	G:PCNX4	0.903133	0.898931	0.865238	0.823241	0.693648	0.819027	1	1	1	1	1	1	1	1
G:HESX1	G:HESX1	0.883953	0.898935	0.835596	0.571764	0.693705	0.586033	1	1	1	1	1	1	1	1
G:DDO	G:DDO	0.903136	0.898939	0.865243	0.823299	0.693763	0.819087	1	1	1	1	1	1	1	1
G:C1QTNF1-AS1	G:C1QTNF1-AS1	0.903139	0.898943	0.865249	0.823356	0.69382	0.819146	1	1	1	1	1	1	1	1
G:C9orf64	G:C9orf64	0.85702	0.898947	0.795001	0.3912	0.693877	0.410155	1	1	1.09269	1	1	1	1	1
G:CDH26	G:CDH26	0.903143	0.898951	0.865255	0.823414	0.693935	0.819206	1	1	1	1	1	1	1	1
G:GCAT	G:GCAT	0.903146	0.898955	0.86526	0.823471	0.693992	0.819266	1	1	1	1	1	1	1	1
G:CPA6	G:CPA6	0.881096	0.898959	0.830954	0.546283	0.694049	0.560052	1	1	1	1	1	1	1	1
G:CYP2B6	G:CYP2B6	0.883959	0.898963	0.835607	0.571822	0.694107	0.586093	1	1	1	1	1	1	1	1
G:SLC25A13	G:SLC25A13	0.883965	0.898967	0.835617	0.571879	0.694164	0.586152	1	1	1	1	1	1	1	1
G:MS4A18	G:MS4A18	0.903149	0.898971	0.865266	0.823529	0.694221	0.819325	1	1	1	1	1	1	1	1
G:SLC8B1	G:SLC8B1	0.883972	0.898975	0.835627	0.571937	0.694279	0.586212	1	1	1	1	1	1	1	1
G:TEX101	G:TEX101	0.883978	0.898979	0.835637	0.571994	0.694336	0.586271	1	1	1	1	1	1	1	1
G:PAXIP1-AS2	G:PAXIP1-AS2	0.903152	0.898982	0.865271	0.823586	0.694393	0.819385	1	1	1	1	1	1	1	1
G:ATP6V1G2	G:ATP6V1G2	0.867418	0.898986	0.810297	0.447836	0.694451	0.464909	1	1	1.04577	1	1	1	1	1
G:PIGV	G:PIGV	0.903155	0.89899	0.865277	0.823644	0.694508	0.819444	1	1	1	1	1	1	1	1
G:GPR83	G:GPR83	0.883984	0.898994	0.835647	0.572052	0.694565	0.586331	1	1	1	1	1	1	1	1
G:C1D	G:C1D	0.903158	0.898998	0.865283	0.823701	0.694623	0.819504	1	1	1	1	1	1	1	1
G:IGSF10	G:IGSF10	0.903161	0.899002	0.865288	0.823759	0.69468	0.819564	1	1	1	1	1	1	1	1
G:FAM43B	G:FAM43B	0.903164	0.899006	0.865294	0.823817	0.694737	0.819623	1	1	1	1	1	1	1	1
G:CLCNKB	G:CLCNKB	0.398815	0.89901	0.312839	0.018376	0.694795	0.0293953	1	1	7.98019	1	1	1	1	1
G:AP5B1	G:AP5B1	0.903167	0.899014	0.865299	0.823874	0.694852	0.819683	1	1	1	1	1	1	1	1
G:DUSP19	G:DUSP19	0.881103	0.899018	0.830965	0.54634	0.694909	0.560112	1	1	1	1	1	1	1	1
G:APBA3	G:APBA3	0.881109	0.899022	0.830976	0.546398	0.694967	0.560171	1	1	1	1	1	1	1	1
G:MLKL	G:MLKL	0.881116	0.899026	0.830987	0.546456	0.695024	0.560231	1	1	1	1	1	1	1	1
G:EFHB	G:EFHB	0.879716	0.89903	0.828696	0.534721	0.695081	0.548134	1	1	1	1	1	1	1	1
G:FIG4	G:FIG4	0.816492	0.899034	0.742472	0.251928	0.695139	0.281994	1	1	1.29808	1	1	1	1	1
G:GPR89B	G:GPR89B	0.903171	0.899038	0.865305	0.823932	0.695196	0.819742	1	1	1	1	1	1	1	1
G:CCDC116	G:CCDC116	0.88399	0.899042	0.835658	0.572109	0.695253	0.58639	1	1	1	1	1	1	1	1
G:KRAS	G:KRAS	0.744559	2.09511e-09	1.05415e-09	0.1393	2.03585e-11	1.17037e-11	1	1.76577	1	1	1	1	3.63966e+08	1
G:ZMAT5	G:ZMAT5	0.903174	0.899046	0.865311	0.823989	0.695311	0.819802	1	1	1	1	1	1	1	1
G:GBP4	G:GBP4	0.880092	0.89905	0.829303	0.537828	0.695368	0.551292	1	1	1	1	1	1	1	1
G:ANXA10	G:ANXA10	0.903177	0.899054	0.865316	0.824047	0.695425	0.819861	1	1	1	1	1	1	1	1
G:HAPLN3	G:HAPLN3	0.871272	0.899058	0.815924	0.472352	0.695483	0.488046	1	1	1.02892	1	1	1	1	1
G:ALDH7A1	G:ALDH7A1	0.90318	0.899062	0.865322	0.824104	0.69554	0.819921	1	1	1	1	1	1	1	1
G:PRSS12	G:PRSS12	0.721398	0.899066	0.632948	0.1185	0.695597	0.150074	1	1	1.95396	1	1	1	1	1
G:SPAM1	G:SPAM1	0.903183	0.89907	0.865327	0.824162	0.695655	0.819981	1	1	1	1	1	1	1	1
G:FAM105A	G:OTULINL	0.881123	0.899074	0.830998	0.546513	0.695712	0.56029	1	1	1	1	1	1	1	1
G:IGJ	G:JCHAIN	0.903186	0.899078	0.865333	0.824219	0.695769	0.82004	1	1	1	1	1	1	1	1
G:TMEM200C	G:TMEM200C	0.903189	0.899082	0.865339	0.824277	0.695827	0.8201	1	1	1	1	1	1	1	1
G:PDK4	G:PDK4	0.903192	0.899086	0.865344	0.824334	0.695884	0.820159	1	1	1	1	1	1	1	1
G:ADH1B	G:ADH1B	0.903195	0.89909	0.86535	0.824392	0.695941	0.820219	1	1	1	1	1	1	1	1
G:ANKRD2	G:ANKRD2	0.903199	0.899094	0.865355	0.824449	0.695999	0.820279	1	1	1	1	1	1	1	1
G:BAMBI	G:BAMBI	0.883996	0.899098	0.835668	0.572167	0.696056	0.58645	1	1	1	1	1	1	1	1
G:ARMC6	G:ARMC6	0.848491	0.899102	0.783153	0.35299	0.696113	0.374421	1	1	1.13162	1	1	1	1	1
G:LDLRAD2	G:LDLRAD2	0.8433	0.899106	0.776277	0.332602	0.696171	0.355844	1	1	1.15692	1	1	1	1	1
G:WFDC5	G:WFDC5	0.903202	0.89911	0.865361	0.824507	0.696228	0.820338	1	1	1	1	1	1	1	1
G:CYP2F1	G:CYP2F1	0.777699	0.899114	0.696253	0.179262	0.696285	0.212381	1	1	1.53657	1	1	1	1	1
G:PARP3	G:PARP3	0.903205	0.899118	0.865367	0.824564	0.696343	0.820398	1	1	1	1	1	1	1	1
G:OR2B2	G:OR2B2	0.903208	0.899122	0.865372	0.824622	0.6964	0.820457	1	1	1	1	1	1	1	1
G:DCPS	G:DCPS	0.903211	0.899126	0.865378	0.824679	0.696457	0.820517	1	1	1	1	1	1	1	1
G:FAM186B	G:FAM186B	0.903214	0.89913	0.865383	0.824737	0.696515	0.820577	1	1	1	1	1	1	1	1
G:CGNL1	G:CGNL1	0.903217	0.899134	0.865389	0.824794	0.696572	0.820636	1	1	1	1	1	1	1	1
G:WDR16	G:CFAP52	0.90322	0.899137	0.865395	0.824852	0.696629	0.820696	1	1	1	1	1	1	1	1
G:MBD4	G:MBD4	0.881129	0.899141	0.83101	0.546571	0.696687	0.56035	1	1	1	1	1	1	1	1
G:SLC28A3	G:SLC28A3	0.903223	0.899145	0.8654	0.824909	0.696744	0.820755	1	1	1	1	1	1	1	1
G:GUCA1B	G:GUCA1B	0.884003	0.899149	0.835678	0.572224	0.696801	0.58651	1	1	1	1	1	1	1	1
G:C11orf87	G:C11orf87	0.857476	0.899153	0.795694	0.393433	0.696859	0.412409	1	1	1.09074	1	1	1	1	1
G:CNBD2	G:CNBD2	0.903226	0.899157	0.865406	0.824967	0.696916	0.820815	1	1	1	1	1	1	1	1
G:NGRN	G:NGRN	0.884009	0.899161	0.835688	0.572282	0.696973	0.586569	1	1	1	1	1	1	1	1
G:GPATCH4	G:GPATCH4	0.90323	0.899165	0.865411	0.825024	0.697031	0.820874	1	1	1	1	1	1	1	1
G:SAMD9	G:SAMD9	0.903233	0.899169	0.865417	0.825082	0.697088	0.820934	1	1	1	1	1	1	1	1
G:PRR15	G:PRR15	0.855078	0.899173	0.792263	0.381927	0.697145	0.401438	1	1	1.10089	1	1	1	1	1
G:NLRC3	G:NLRC3	0.880099	0.899177	0.829314	0.537885	0.697203	0.551352	1	1	1	1	1	1	1	1
G:FAM129A	G:NIBAN1	0.884015	0.899181	0.835699	0.572339	0.69726	0.586629	1	1	1	1	1	1	1	1
G:ZNF333	G:ZNF333	0.879583	0.899185	0.828477	0.533629	0.697317	0.547002	1	1	1	1	1	1	1	1
G:ANKS4B	G:ANKS4B	0.903236	0.899189	0.865423	0.825139	0.697375	0.820994	1	1	1	1	1	1	1	1
G:GPR97	G:ADGRG3	0.903239	0.899193	0.865428	0.825197	0.697432	0.821053	1	1	1	1	1	1	1	1
G:TPD52L1	G:TPD52L1	0.903242	0.899197	0.865434	0.825255	0.697489	0.821113	1	1	1	1	1	1	1	1
G:PACRG	G:PACRG	0.850144	0.899201	0.785503	0.359905	0.697547	0.381112	1	1	1.124	1	1	1	1	1
G:PYHIN1	G:PYHIN1	0.903245	0.899205	0.865439	0.825312	0.697604	0.821172	1	1	1	1	1	1	1	1
G:PDZD9	G:PDZD9	0.876149	0.899209	0.823108	0.506772	0.697661	0.52043	1	1	1.00976	1	1	1	1	1
G:IL17B	G:IL17B	0.836281	0.899213	0.767368	0.307909	0.697719	0.333807	1	1	1.19147	1	1	1	1	1
G:CCBL1	G:KYAT1	0.903248	0.899217	0.865445	0.82537	0.697776	0.821232	1	1	1	1	1	1	1	1
G:RASSF9	G:RASSF9	0.903251	0.899221	0.865451	0.825427	0.697833	0.821292	1	1	1	1	1	1	1	1
G:C22orf15	G:C22orf15	0.884021	0.899225	0.835709	0.572397	0.697891	0.586688	1	1	1	1	1	1	1	1
G:PCDHA3	G:PCDHA3	0.903254	0.899228	0.865456	0.825485	0.697948	0.821351	1	1	1	1	1	1	1	1
G:MMP25	G:MMP25	0.903257	0.899232	0.865462	0.825542	0.698005	0.821411	1	1	1	1	1	1	1	1
G:KLHL38	G:KLHL38	0.903261	0.899236	0.865467	0.8256	0.698063	0.82147	1	1	1	1	1	1	1	1
G:BNIP1	G:BNIP1	0.861152	0.89924	0.801149	0.412222	0.69812	0.430865	1	1	1.07421	1	1	1	1	1
G:INHBC	G:INHBC	0.903264	0.899244	0.865473	0.825657	0.698177	0.82153	1	1	1	1	1	1	1	1
G:LRRC56	G:LRRC56	0.903267	0.899248	0.865479	0.825715	0.698235	0.82159	1	1	1	1	1	1	1	1
G:TMEM88	G:TMEM88	0.859662	0.899252	0.799018	0.40443	0.698292	0.423505	1	1.03954	1.04055	1	1	1	1	1
G:CDC25C	G:CDC25C	0.90327	0.899256	0.865484	0.825772	0.698349	0.821649	1	1	1	1	1	1	1	1
G:BTBD16	G:BTBD16	0.903273	0.89926	0.86549	0.82583	0.698407	0.821709	1	1	1	1	1	1	1	1
G:SPRYD7	G:SPRYD7	0.868055	0.899264	0.811223	0.451739	0.698464	0.468595	1	1	1.04297	1	1	1	1	1
G:HES3	G:HES3	0.863336	0.899268	0.804224	0.424088	0.698522	0.441851	1	1	1.06396	1	1	1	1	1
G:PRAME	G:PRAME	0.903276	0.899272	0.865495	0.825887	0.698579	0.821768	1	1	1	1	1	1	1	1
G:KIF25	G:KIF25	0.903279	0.899276	0.865501	0.825945	0.698636	0.821828	1	1	1	1	1	1	1	1
G:POLR3D	G:POLR3D	0.859371	0.89928	0.798599	0.40294	0.698694	0.422081	1	1	1.08261	1	1	1	1	1
G:SPATC1	G:SPATC1	0.903282	0.899284	0.865506	0.826002	0.698751	0.821888	1	1	1	1	1	1	1	1
G:TMEM100	G:TMEM100	0.903285	0.899288	0.865512	0.82606	0.698808	0.821947	1	1	1	1	1	1	1	1
G:TRUB2	G:TRUB2	0.903288	0.899292	0.865518	0.826117	0.698866	0.822007	1	1	1	1	1	1	1	1
G:CCDC169	G:CCDC169	0.903291	0.899295	0.865523	0.826175	0.698923	0.822066	1	1	1	1	1	1	1	1
G:TMEM237	G:TMEM237	0.903295	0.899299	0.865529	0.826232	0.69898	0.822126	1	1	1	1	1	1	1	1
G:KNOP1	G:KNOP1	0.881136	0.899303	0.831021	0.546628	0.699038	0.56041	1	1	1	1	1	1	1	1
G:KRTAP10-12	G:KRTAP10-12	0.903298	0.899307	0.865534	0.82629	0.699095	0.822185	1	1	1	1	1	1	1	1
G:TMEM130	G:TMEM130	0.903301	0.899311	0.86554	0.826347	0.699152	0.822245	1	1	1	1	1	1	1	1
G:GABRR1	G:GABRR1	0.863798	0.899315	0.80497	0.426668	0.69921	0.444584	1	1	1.0615	1	1	1	1	1
G:UBE2V2	G:UBE2V2	0.868471	0.683647	0.782583	0.454322	0.10109	0.372823	1	1	1.04112	1	1	1	1	1.08835
G:OR2J3	G:OR2J3	0.903304	0.899319	0.865546	0.826405	0.699267	0.822305	1	1	1	1	1	1	1	1
G:SETD4	G:SETD4	0.868747	0.899323	0.812299	0.456044	0.699324	0.472936	1	1	1.03997	1	1	1	1	1
G:CFC1	G:CFC1	0.903307	0.899327	0.865551	0.826462	0.699382	0.822364	1	1	1	1	1	1	1	1
G:PGA3	G:PGA3	0.860149	0.899331	0.799712	0.406951	0.699439	0.425879	1	1.07916	1	1	1	1	1	1
G:DGAT2	G:DGAT2	0.860083	0.899335	0.799591	0.406607	0.699496	0.425463	1	1	1.07941	1	1	1	1	1
G:EMG1	G:EMG1	0.90331	0.899339	0.865557	0.82652	0.699554	0.822424	1	1	1	1	1	1	1	1
G:ZSWIM2	G:ZSWIM2	0.884027	0.899343	0.835719	0.572455	0.699611	0.586748	1	1	1	1	1	1	1	1
G:DKK4	G:DKK4	0.884033	0.899347	0.835729	0.572512	0.699668	0.586808	1	1	1	1	1	1	1	1
G:HIST3H2A	G:H2AW	0.30891	0.899351	0.236031	0.010605	0.699726	0.0181512	1	12.2606	1	1	1	1	1	1
G:DHTKD1	G:DHTKD1	0.881143	0.899354	0.831032	0.546686	0.699783	0.560469	1	1	1	1	1	1	1	1
G:CCDC122	G:CCDC122	0.903313	0.899358	0.865562	0.826577	0.69984	0.822483	1	1	1	1	1	1	1	1
G:SUCNR1	G:SUCNR1	0.903316	0.899362	0.865568	0.826635	0.699898	0.822543	1	1	1	1	1	1	1	1
G:LY6G6F	G:LY6G6F	0.88404	0.899366	0.835739	0.57257	0.699955	0.586867	1	1	1	1	1	1	1	1
G:RNASEH2B	G:RNASEH2B	0.88115	0.89937	0.831043	0.546743	0.700012	0.560529	1	1	1	1	1	1	1	1
G:AMIGO3	G:AMIGO3	0.903319	0.899374	0.865573	0.826693	0.70007	0.822603	1	1	1	1	1	1	1	1
G:PENK	G:PENK	0.756157	0.899378	0.670995	0.15168	0.700127	0.184095	1	1.55106	1.08779	1	1	1	1	1
G:KCNK15	G:KCNK15	0.903322	0.899382	0.865579	0.82675	0.700184	0.822662	1	1	1	1	1	1	1	1
G:SERINC2	G:SERINC2	0.903325	0.899386	0.865585	0.826808	0.700242	0.822722	1	1	1	1	1	1	1	1
G:PKD2L1	G:PKD2L1	0.903329	0.89939	0.86559	0.826865	0.700299	0.822781	1	1	1	1	1	1	1	1
G:ATIC	G:ATIC	0.879723	0.899394	0.828708	0.534779	0.700356	0.548194	1	1	1	1	1	1	1	1
G:RAB36	G:RAB36	0.833928	0.899398	0.764394	0.300276	0.700414	0.326903	1	1	1.20294	1	1	1	1	1
G:FAM181A	G:FAM181A	0.884046	0.899402	0.83575	0.572627	0.700471	0.586927	1	1	1	1	1	1	1	1
G:C17orf72	G:PRR29	0.903332	0.899406	0.865596	0.826923	0.700528	0.822841	1	1	1	1	1	1	1	1
G:THUMPD3	G:THUMPD3	0.903335	0.899409	0.865601	0.82698	0.700586	0.822901	1	1	1	1	1	1	1	1
G:ZNF580	G:ZNF580	0.720507	0.899413	0.632004	0.117787	0.700643	0.149335	1	1.92569	1.01873	1	1	1	1	1
G:MATN3	G:MATN3	0.881156	0.899417	0.831054	0.546801	0.7007	0.560588	1	1	1	1	1	1	1	1
G:OAS2	G:OAS2	0.881163	0.899421	0.831065	0.546858	0.700758	0.560648	1	1	1	1	1	1	1	1
G:MFSD1	G:MFSD1	0.903338	0.899425	0.865607	0.827038	0.700815	0.82296	1	1	1	1	1	1	1	1
G:PHKG1	G:PHKG1	0.903341	0.899429	0.865612	0.827095	0.700872	0.82302	1	1	1	1	1	1	1	1
G:IDO2	G:IDO2	0.903344	0.899433	0.865618	0.827153	0.70093	0.823079	1	1	1	1	1	1	1	1
G:C1orf146	G:C1orf146	0.903347	0.899437	0.865624	0.82721	0.700987	0.823139	1	1	1	1	1	1	1	1
G:PXMP4	G:PXMP4	0.763517	0.899441	0.679509	0.160368	0.701044	0.193038	1	1	1.62853	1	1	1	1	1
G:HPGD	G:HPGD	0.90335	0.899445	0.865629	0.827268	0.701102	0.823198	1	1	1	1	1	1	1	1
G:SEC14L5	G:SEC14L5	0.88117	0.899449	0.831076	0.546916	0.701159	0.560707	1	1	1	1	1	1	1	1
G:OGFOD1	G:OGFOD1	0.903353	0.899453	0.865635	0.827325	0.701216	0.823258	1	1	1	1	1	1	1	1
G:APOPT1	G:COA8	0.903356	0.899456	0.86564	0.827383	0.701274	0.823318	1	1	1	1	1	1	1	1
G:UGT3A2	G:UGT3A2	0.903359	0.89946	0.865646	0.82744	0.701331	0.823377	1	1	1	1	1	1	1	1
G:OLFML3	G:OLFML3	0.884052	0.899464	0.83576	0.572685	0.701388	0.586986	1	1	1	1	1	1	1	1
G:ZNF383	G:ZNF383	0.903362	0.899468	0.865651	0.827498	0.701446	0.823437	1	1	1	1	1	1	1	1
G:GSDMC	G:GSDMC	0.881176	0.899472	0.831087	0.546973	0.701503	0.560767	1	1	1	1	1	1	1	1
G:PCDHB16	G:PCDHB16	0.903366	0.899476	0.865657	0.827555	0.70156	0.823496	1	1	1	1	1	1	1	1
G:RHNO1	G:RHNO1	0.903369	0.89948	0.865662	0.827613	0.701618	0.823556	1	1	1	1	1	1	1	1
G:KRT40	G:KRT40	0.903372	0.899484	0.865668	0.82767	0.701675	0.823616	1	1	1	1	1	1	1	1
G:CLEC14A	G:CLEC14A	0.744393	0.899488	0.658351	0.139134	0.701732	0.171789	1	1	1.76714	1	1	1	1	1
G:CHAC1	G:CHAC1	0.850639	0.899492	0.786137	0.362021	0.70179	0.382948	1	1	1.1215	1	1	1	1	1
G:SPNS3	G:SPNS3	0.903375	0.899496	0.865674	0.827728	0.701847	0.823675	1	1	1	1	1	1	1	1
G:BPIFB3	G:BPIFB3	0.903378	0.899499	0.865679	0.827785	0.701904	0.823735	1	1	1	1	1	1	1	1
G:CTSV	G:CTSV	0.880106	0.899503	0.829326	0.537943	0.701962	0.551412	1	1	1	1	1	1	1	1
G:GALK2	G:GALK2	0.903381	0.899507	0.865685	0.827843	0.702019	0.823794	1	1	1	1	1	1	1	1
G:PGLS	G:PGLS	0.903384	0.899511	0.86569	0.8279	0.702076	0.823854	1	1	1	1	1	1	1	1
G:BPI	G:BPI	0.87823	0.899515	0.826364	0.522758	0.702134	0.536276	1.00243	1	1	1	1	1	1	1
G:SLC28A1	G:SLC28A1	0.903387	0.899519	0.865696	0.827958	0.702191	0.823914	1	1	1	1	1	1	1	1
G:REG4	G:REG4	0.90339	0.899523	0.865701	0.828015	0.702248	0.823973	1	1	1	1	1	1	1	1
G:NT5C	G:NT5C	0.781265	0.899527	0.700695	0.184531	0.702306	0.217956	1	1	1.51241	1	1	1	1	1
G:STX8	G:STX8	0.903393	0.899531	0.865707	0.828073	0.702363	0.824033	1	1	1	1	1	1	1	1
G:SFTPC	G:SFTPC	0.80921	0.472997	0.487848	0.235227	0.0369978	0.0728599	1	1	1.34531	1	1	1	1	2.69612
G:ATP6V1G1	G:ATP6V1G1	0.903396	0.899535	0.865712	0.828131	0.70242	0.824092	1	1	1	1	1	1	1	1
G:FSIP1	G:FSIP1	0.881183	0.899538	0.831098	0.547031	0.702478	0.560827	1	1	1	1	1	1	1	1
G:SPAG8	G:SPAG8	0.903399	0.899542	0.865718	0.828188	0.702535	0.824152	1	1	1	1	1	1	1	1
G:ZNF234	G:ZNF234	0.903403	0.899546	0.865724	0.828246	0.702592	0.824211	1	1	1	1	1	1	1	1
G:SUN5	G:SUN5	0.903406	0.89955	0.865729	0.828303	0.70265	0.824271	1	1	1	1	1	1	1	1
G:MRPS35	G:MRPS35	0.903409	0.899554	0.865735	0.828361	0.702707	0.824331	1	1	1	1	1	1	1	1
G:ICAM2	G:ICAM2	0.867011	0.899558	0.809708	0.445369	0.702764	0.46259	1	1	1.04805	1	1	1	1	1
G:ZNF16	G:ZNF16	0.903412	0.899562	0.86574	0.828418	0.702822	0.82439	1	1	1	1	1	1	1	1
G:METTL10	G:EEF1AKMT2	0.88119	0.899566	0.831109	0.547088	0.702879	0.560886	1	1	1	1	1	1	1	1
G:HEPACAM2	G:HEPACAM2	0.903415	0.89957	0.865746	0.828476	0.702936	0.82445	1	1	1	1	1	1	1	1
G:MGST3	G:MGST3	0.853979	0.899574	0.790619	0.376834	0.702994	0.39634	1	1	1.10597	1	1	1	1	1
G:ZNF141	G:ZNF141	0.903418	0.899577	0.865751	0.828533	0.703051	0.824509	1	1	1	1	1	1	1	1
G:EMR2	G:ADGRE2	0.824699	0.899581	0.752533	0.273035	0.703108	0.301392	1	1	1.25237	1	1	1	1	1
G:MYOC	G:MYOC	0.880113	0.899585	0.829337	0.538	0.703166	0.551471	1	1	1	1	1	1	1	1
G:IGSF23	G:IGSF23	0.884058	0.899589	0.83577	0.572742	0.703223	0.587046	1	1	1	1	1	1	1	1
G:UMOD	G:UMOD	0.903421	0.406212	0.493406	0.828591	0.0271156	0.0748661	1	1	1	1	1	1	3.52633	1
G:FBLIM1	G:FBLIM1	0.879038	0.899593	0.827594	0.5292	0.70328	0.542473	1.00072	1	1	1	1	1	1	1
G:ARL6IP5	G:ARL6IP5	0.903424	0.899597	0.865757	0.828648	0.703338	0.824569	1	1	1	1	1	1	1	1
G:ECHDC2	G:ECHDC2	0.871745	0.899601	0.816616	0.475511	0.703395	0.491021	1	1	1.02722	1	1	1	1	1
G:C11orf96	G:C11orf96	0.903427	0.899605	0.865762	0.828706	0.703453	0.824629	1	1	1	1	1	1	1	1
G:RNF7	G:RNF7	0.90343	0.899609	0.865768	0.828763	0.70351	0.824688	1	1	1	1	1	1	1	1
G:PIGM	G:PIGM	0.817609	0.899612	0.743933	0.254648	0.703567	0.284695	1	1	1.29166	1	1	1	1	1
G:TRIM50	G:TRIM50	0.794772	0.899616	0.716007	0.206729	0.703625	0.238797	1	1	1.43122	1	1	1	1	1
G:C14orf166B	G:LRRC74A	0.881197	0.89962	0.83112	0.547146	0.703682	0.560946	1	1	1	1	1	1	1	1
G:TEKT2	G:TEKT2	0.884064	0.899624	0.83578	0.5728	0.703739	0.587106	1	1	1	1	1	1	1	1
G:AOC2	G:AOC2	0.903433	0.899628	0.865774	0.828821	0.703797	0.824748	1	1	1	1	1	1	1	1
G:ZNF14	G:ZNF14	0.88407	0.899632	0.83579	0.572857	0.703854	0.587165	1	1	1	1	1	1	1	1
G:CD82	G:CD82	0.860457	0.899636	0.800125	0.408555	0.703911	0.427303	1	1	1.07741	1	1	1	1	1
G:GATS	G:CASTOR3	0.849603	0.89964	0.784658	0.357619	0.703969	0.378684	1	1	1.12643	1	1	1	1	1
G:ARV1	G:ARV1	0.903436	0.899644	0.865779	0.828878	0.704026	0.824807	1	1	1	1	1	1	1	1
G:IRAK2	G:IRAK2	0.903439	0.899647	0.865785	0.828936	0.704083	0.824867	1	1	1	1	1	1	1	1
G:MELK	G:MELK	0.903442	0.899651	0.86579	0.828993	0.704141	0.824927	1	1	1	1	1	1	1	1
G:LEPREL4	G:P3H4	0.874054	0.899655	0.82007	0.491483	0.704198	0.506318	1	1	1.01945	1	1	1	1	1
G:UPB1	G:UPB1	0.884077	0.899659	0.835801	0.572915	0.704255	0.587225	1	1	1	1	1	1	1	1
G:OPTN	G:OPTN	0.903446	0.899663	0.865796	0.829051	0.704313	0.824986	1	1	1	1	1	1	1	1
G:CARD6	G:CARD6	0.903449	0.899667	0.865801	0.829108	0.70437	0.825046	1	1	1	1	1	1	1	1
G:SDHC	G:SDHC	0.857091	0.681493	0.763772	0.391544	0.0999493	0.325487	1	1	1.09252	1	1	1	1	1.10316
G:SPATS1	G:SPATS1	0.872195	0.899671	0.817275	0.478556	0.704427	0.493878	1	1	1.02584	1	1	1	1	1
G:TIGD4	G:TIGD4	0.884083	0.899675	0.835811	0.572972	0.704485	0.587284	1	1	1	1	1	1	1	1
G:MRPL51	G:MRPL51	0.881203	0.899678	0.831131	0.547203	0.704542	0.561005	1	1	1	1	1	1	1	1
G:KRT73	G:KRT73	0.903452	0.899682	0.865807	0.829166	0.704599	0.825105	1	1	1	1	1	1	1	1
G:PYCR1	G:PYCR1	0.903455	0.899686	0.865812	0.829223	0.704657	0.825165	1	1	1	1	1	1	1	1
G:INIP	G:INIP	0.727204	0.89969	0.640387	0.123285	0.704714	0.156055	1	1	1.89491	1	1	1	1	1
G:HIGD1A	G:HIGD1A	0.903458	0.899694	0.865818	0.829281	0.704771	0.825225	1	1	1	1	1	1	1	1
G:SRFBP1	G:SRFBP1	0.884089	0.899698	0.835821	0.57303	0.704829	0.587344	1	1	1	1	1	1	1	1
G:HOXB6	G:HOXB6	0.517676	0.899702	0.422819	0.0357007	0.704886	0.052831	1	3.24161	1.46958	1	1	1	1	1
G:ACSM5	G:ACSM5	0.903461	0.899706	0.865823	0.829338	0.704943	0.825284	1	1	1	1	1	1	1	1
G:GFRAL	G:GFRAL	0.884095	0.899709	0.835831	0.573087	0.705001	0.587404	1	1	1	1	1	1	1	1
G:PEPD	G:PEPD	0.903464	0.899713	0.865829	0.829396	0.705058	0.825344	1	1	1	1	1	1	1	1
G:LY6G6D	G:LY6G6D	0.865737	0.899717	0.807836	0.437795	0.705115	0.455339	1	1	1.0533	1	1	1	1	1
G:PRAMEF12	G:PRAMEF12	0.903467	0.899721	0.865834	0.829453	0.705173	0.825403	1	1	1	1	1	1	1	1
G:SUPT3H	G:SUPT3H	0.88012	0.899725	0.829348	0.538058	0.70523	0.551531	1	1	1	1	1	1	1	1
G:CHRNA2	G:CHRNA2	0.88121	0.899729	0.831142	0.547261	0.705287	0.561065	1	1	1	1	1	1	1	1
G:KLHL17	G:KLHL17	0.90347	0.899733	0.86584	0.829511	0.705345	0.825463	1	1	1	1	1	1	1	1
G:FFAR4	G:FFAR4	0.806431	0.899737	0.729643	0.229292	0.705402	0.259775	1	1	1.36138	1	1	1	1	1
G:ZPBP2	G:ZPBP2	0.903473	0.89974	0.865846	0.829569	0.705459	0.825522	1	1	1	1	1	1	1	1
G:TSHR	G:TSHR	0.903476	0.899744	0.865851	0.829626	0.705517	0.825582	1	1	1	1	1	1	1	1
G:WDR73	G:WDR73	0.903479	0.899748	0.865857	0.829684	0.705574	0.825642	1	1	1	1	1	1	1	1
G:CDK3	G:CDK3	0.82897	0.899752	0.75802	0.28514	0.705631	0.312814	1	1	1.23195	1	1	1	1	1
G:POTEC	G:POTEC	0.903482	0.899756	0.865862	0.829741	0.705689	0.825701	1	1	1	1	1	1	1	1
G:SLC22A14	G:SLC22A14	0.903485	0.89976	0.865868	0.829799	0.705746	0.825761	1	1	1	1	1	1	1	1
G:SLC6A20	G:SLC6A20	0.855987	0.899764	0.793523	0.38622	0.705803	0.405411	1	1	1.09684	1	1	1	1	1
G:GAMT	G:GAMT	0.884101	0.899768	0.835841	0.573145	0.705861	0.587463	1	1	1	1	1	1	1	1
G:PRAP1	G:PRAP1	0.903489	0.899771	0.865873	0.829856	0.705918	0.82582	1	1	1	1	1	1	1	1
G:NDUFB5	G:NDUFB5	0.884107	0.899775	0.835852	0.573202	0.705975	0.587523	1	1	1	1	1	1	1	1
G:PLIN1	G:PLIN1	0.854797	0.899779	0.791827	0.380611	0.706033	0.400074	1	1	1.10237	1	1	1	1	1
G:C16orf92	G:C16orf92	0.903492	0.899783	0.865879	0.829914	0.70609	0.82588	1	1	1	1	1	1	1	1
G:RNF144B	G:RNF144B	0.881217	0.899787	0.831153	0.547318	0.706147	0.561125	1	1	1	1	1	1	1	1
G:TCP11L2	G:TCP11L2	0.903495	0.899791	0.865884	0.829971	0.706205	0.82594	1	1	1	1	1	1	1	1
G:ITFG3	G:FAM234A	0.880127	0.899795	0.82936	0.538115	0.706262	0.55159	1	1	1	1	1	1	1	1
G:RNPEP	G:RNPEP	0.884113	0.899798	0.835862	0.57326	0.706319	0.587582	1	1	1	1	1	1	1	1
G:MTERF	G:MTERF1	0.903498	0.899802	0.86589	0.830029	0.706377	0.825999	1	1	1	1	1	1	1	1
G:C5orf45	G:MRNIP	0.880134	0.899806	0.829371	0.538173	0.706434	0.55165	1	1	1	1	1	1	1	1
G:FFAR2	G:FFAR2	0.881223	0.89981	0.831164	0.547376	0.706491	0.561184	1	1	1	1	1	1	1	1
G:CEP63	G:CEP63	0.903501	0.899814	0.865895	0.830086	0.706549	0.826059	1	1	1	1	1	1	1	1
G:TMEM17	G:TMEM17	0.88412	0.899818	0.835872	0.573317	0.706606	0.587642	1	1	1	1	1	1	1	1
G:PON3	G:PON3	0.884126	0.899822	0.835882	0.573375	0.706663	0.587701	1	1	1	1	1	1	1	1
G:METTL5	G:METTL5	0.903504	0.899825	0.865901	0.830144	0.706721	0.826118	1	1	1	1	1	1	1	1
G:CRYBA2	G:CRYBA2	0.880141	0.899829	0.829383	0.53823	0.706778	0.551709	1	1	1	1	1	1	1	1
G:GEM	G:GEM	0.88123	0.899833	0.831175	0.547433	0.706835	0.561244	1	1	1	1	1	1	1	1
G:HTR3D	G:HTR3D	0.881237	0.899837	0.831186	0.547491	0.706893	0.561303	1	1	1	1	1	1	1	1
G:GDF5OS	G:GDF5OS	0.903507	0.899841	0.865906	0.830201	0.70695	0.826178	1	1	1	1	1	1	1	1
G:HAVCR1	G:HAVCR1	0.90351	0.899845	0.865912	0.830259	0.707007	0.826238	1	1	1	1	1	1	1	1
G:PIPOX	G:PIPOX	0.878179	0.899849	0.826292	0.522355	0.707065	0.535919	1.00258	1	1	1	1	1	1	1
G:DACT2	G:DACT2	0.903513	0.899852	0.865917	0.830316	0.707122	0.826297	1	1	1	1	1	1	1	1
G:SLC36A2	G:SLC36A2	0.903516	0.899856	0.865923	0.830374	0.707179	0.826357	1	1	1	1	1	1	1	1
G:GPATCH3	G:GPATCH3	0.884132	0.89986	0.835892	0.573432	0.707237	0.587761	1	1	1	1	1	1	1	1
G:NLRP8	G:NLRP8	0.903519	0.899864	0.865929	0.830431	0.707294	0.826416	1	1	1	1	1	1	1	1
G:ANKRD30A	G:ANKRD30A	0.903522	0.899868	0.865934	0.830489	0.707351	0.826476	1	1	1	1	1	1	1	1
G:MST1R	G:MST1R	0.903525	0.899872	0.86594	0.830546	0.707409	0.826535	1	1	1	1	1	1	1	1
G:TRIM16L	G:TRIM16L	0.884138	0.899875	0.835902	0.57349	0.707466	0.587821	1	1	1	1	1	1	1	1
G:EXD1	G:EXD1	0.903528	0.899879	0.865945	0.830604	0.707523	0.826595	1	1	1	1	1	1	1	1
G:EPHX2	G:EPHX2	0.884144	0.899883	0.835913	0.573547	0.707581	0.58788	1	1	1	1	1	1	1	1
G:KRT77	G:KRT77	0.903531	0.899887	0.865951	0.830661	0.707638	0.826655	1	1	1	1	1	1	1	1
G:FRG1B	G:FRG1BP	0.903534	0.899891	0.865956	0.830719	0.707695	0.826714	1	1	1	1	1	1	1	1
G:GPR160	G:GPR160	0.88415	0.899895	0.835923	0.573605	0.707753	0.58794	1	1	1	1	1	1	1	1
G:RIPPLY2	G:RIPPLY2	0.903538	0.899899	0.865962	0.830776	0.70781	0.826774	1	1	1	1	1	1	1	1
G:YARS2	G:YARS2	0.878194	0.899902	0.826316	0.52247	0.707867	0.536038	1.00252	1	1	1	1	1	1	1
G:PIGF	G:PIGF	0.903541	0.899906	0.865967	0.830834	0.707925	0.826833	1	1	1	1	1	1	1	1
G:IDH3B	G:IDH3B	0.841123	0.89991	0.773197	0.324613	0.707982	0.347982	1	1	1.16637	1	1	1	1	1
G:GPR25	G:GPR25	0.903544	0.899914	0.865973	0.830891	0.708039	0.826893	1	1	1	1	1	1	1	1
G:PLBD1	G:PLBD1	0.903547	0.899918	0.865978	0.830949	0.708097	0.826953	1	1	1	1	1	1	1	1
G:SPEM1	G:SPEM1	0.90355	0.899922	0.865984	0.831007	0.708154	0.827012	1	1	1	1	1	1	1	1
G:ANXA3	G:ANXA3	0.903553	0.899925	0.865989	0.831064	0.708211	0.827072	1	1	1	1	1	1	1	1
G:ZFAND1	G:ZFAND1	0.884156	0.899929	0.835933	0.573662	0.708269	0.587999	1	1	1	1	1	1	1	1
G:CLIC1	G:CLIC1	0.85736	0.899933	0.795494	0.392861	0.708326	0.411757	1	1	1.09133	1	1	1	1	1
G:SCN1B	G:SCN1B	0.716011	0.899937	0.626823	0.114277	0.708383	0.145358	1	1.51232	1.32494	1	1	1	1	1
G:ZNF239	G:ZNF239	0.903556	0.899941	0.865995	0.831122	0.708441	0.827131	1	1	1	1	1	1	1	1
G:DNPH1	G:DNPH1	0.876524	0.899945	0.823683	0.509589	0.708498	0.52317	1	1	1.00819	1	1	1	1	1
G:HAO2	G:HAO2	0.903559	0.899948	0.866	0.831179	0.708556	0.827191	1	1	1	1	1	1	1	1
G:ZNF474	G:ZNF474	0.884163	0.899952	0.835943	0.57372	0.708613	0.588059	1	1	1	1	1	1	1	1
G:TAS2R7	G:TAS2R7	0.903562	0.899956	0.866006	0.831237	0.70867	0.827251	1	1	1	1	1	1	1	1
G:GNL3	G:GNL3	0.903565	0.89996	0.866011	0.831294	0.708728	0.82731	1	1	1	1	1	1	1	1
G:PDZD3	G:PDZD3	0.903568	0.899964	0.866017	0.831352	0.708785	0.82737	1	1	1	1	1	1	1	1
G:PCDHGA2	G:PCDHGA2	0.740049	0.899968	0.653463	0.134872	0.708842	0.167316	1	1	1.80433	1	1	1	1	1
G:RAC3	G:RAC3	0.861838	0.899971	0.802143	0.41589	0.7089	0.434368	1	1	1.07104	1	1	1	1	1
G:PMS2	G:PMS2	0.903571	0.899975	0.866022	0.831409	0.708957	0.827429	1	1	1	1	1	1	1	1
G:DGCR6L	G:DGCR6L	0.868719	0.899979	0.812241	0.455872	0.709014	0.472698	1	1	1.04006	1	1	1	1	1
G:MS4A1	G:MS4A1	0.903574	0.899983	0.866028	0.831467	0.709072	0.827489	1	1	1	1	1	1	1	1
G:MLLT11	G:MLLT11	0.903577	0.899987	0.866033	0.831524	0.709129	0.827548	1	1	1	1	1	1	1	1
G:CYP3A7	G:CYP3A7	0.90358	0.899991	0.866039	0.831582	0.709186	0.827608	1	1	1	1	1	1	1	1
G:ZNF467	G:ZNF467	0.798969	0.899994	0.721358	0.214448	0.709244	0.246735	1	1	1.40225	1	1	1	1	1
G:RMDN1	G:RMDN1	0.903583	0.899998	0.866044	0.831639	0.709301	0.827668	1	1	1	1	1	1	1	1
G:LPAR6	G:LPAR6	0.903586	0.900002	0.86605	0.831697	0.709358	0.827727	1	1	1	1	1	1	1	1
G:NMUR1	G:NMUR1	0.903589	0.900006	0.866055	0.831754	0.709416	0.827787	1	1	1	1	1	1	1	1
G:P2RX5	G:P2RX5	0.903593	0.90001	0.866061	0.831812	0.709473	0.827846	1	1	1	1	1	1	1	1
G:MURC	G:CAVIN4	0.903596	0.900014	0.866066	0.831869	0.70953	0.827906	1	1	1	1	1	1	1	1
G:MEOX1	G:MEOX1	0.903599	0.900017	0.866072	0.831927	0.709588	0.827966	1	1	1	1	1	1	1	1
G:PRG2	G:PRG2	0.903602	0.900021	0.866077	0.831984	0.709645	0.828025	1	1	1	1	1	1	1	1
G:DCDC1	G:DCDC1	0.881244	0.452948	0.541182	0.547548	0.0337346	0.0945735	1	1	1	1	1	2.88945	1	1
G:DCTD	G:DCTD	0.884169	0.900025	0.835953	0.573777	0.709702	0.588119	1	1	1	1	1	1	1	1
G:NXPE2	G:NXPE2	0.903605	0.900029	0.866083	0.832042	0.70976	0.828085	1	1	1	1	1	1	1	1
G:SCGB1D2	G:SCGB1D2	0.884175	0.900033	0.835963	0.573835	0.709817	0.588178	1	1	1	1	1	1	1	1
G:GREM2	G:GREM2	0.869939	0.900037	0.813992	0.463623	0.709874	0.479895	1	1	1.03433	1	1	1	1	1
G:SFTPA2	G:SFTPA2	0.877768	0.90004	0.825643	0.519135	0.709932	0.532702	1	1	1.00357	1	1	1	1	1
G:TIMMDC1	G:TIMMDC1	0.903608	0.900044	0.866088	0.832099	0.709989	0.828144	1	1	1	1	1	1	1	1
G:MUC15	G:MUC15	0.884181	0.900048	0.835974	0.573893	0.710046	0.588238	1	1	1	1	1	1	1	1
G:OXTR	G:OXTR	0.869716	0.185208	0.25834	0.462187	0.00767941	0.0210821	1	1	1.03514	1	1	1	10.4505	1
G:BPIFB6	G:BPIFB6	0.903611	0.900052	0.866094	0.832157	0.710104	0.828204	1	1	1	1	1	1	1	1
G:BMP8B	G:BMP8B	0.903614	0.900056	0.866099	0.832214	0.710161	0.828264	1	1	1	1	1	1	1	1
G:FBXW8	G:FBXW8	0.903617	0.90006	0.866105	0.832272	0.710218	0.828323	1	1	1	1	1	1	1	1
G:DPH5	G:DPH5	0.88125	0.900063	0.831197	0.547606	0.710276	0.561363	1	1	1	1	1	1	1	1
G:NDUFC1	G:NDUFC1	0.90362	0.900067	0.86611	0.832329	0.710333	0.828383	1	1	1	1	1	1	1	1
G:GBP6	G:GBP6	0.881257	0.900071	0.831208	0.547663	0.71039	0.561423	1	1	1	1	1	1	1	1
G:FAM150B	G:ALKAL2	0.903623	0.900075	0.866116	0.832387	0.710448	0.828442	1	1	1	1	1	1	1	1
G:FSBP	G:FSBP	0.903626	0.900079	0.866121	0.832445	0.710505	0.828502	1	1	1	1	1	1	1	1
G:LMF1	G:LMF1	0.903629	0.900082	0.866127	0.832502	0.710562	0.828562	1	1	1	1	1	1	1	1
G:FAM221B	G:FAM221B	0.903632	0.900086	0.866132	0.83256	0.71062	0.828621	1	1	1	1	1	1	1	1
G:CCDC176	G:BBOF1	0.903635	0.90009	0.866138	0.832617	0.710677	0.828681	1	1	1	1	1	1	1	1
G:VAMP3	G:VAMP3	0.903638	0.900094	0.866143	0.832675	0.710734	0.82874	1	1	1	1	1	1	1	1
G:GTF2A1L	G:GTF2A1L	0.903641	0.900098	0.866149	0.832732	0.710792	0.8288	1	1	1	1	1	1	1	1
G:STAMBPL1	G:STAMBPL1	0.903644	0.900101	0.866154	0.83279	0.710849	0.828859	1	1	1	1	1	1	1	1
G:ACAD8	G:ACAD8	0.903647	0.900105	0.86616	0.832847	0.710906	0.828919	1	1	1	1	1	1	1	1
G:OAS3	G:OAS3	0.884187	0.900109	0.835984	0.57395	0.710964	0.588297	1	1	1	1	1	1	1	1
G:SLITRK6	G:SLITRK6	0.90365	0.900113	0.866165	0.832905	0.711021	0.828979	1	1	1	1	1	1	1	1
G:DUOX2	G:DUOX2	0.850559	0.900117	0.786035	0.361678	0.711078	0.382652	1	1	1.12155	1	1	1	1	1
G:SULT1E1	G:SULT1E1	0.903654	0.900121	0.866171	0.832962	0.711136	0.829038	1	1	1	1	1	1	1	1
G:PPP1R32	G:PPP1R32	0.903657	0.900124	0.866176	0.83302	0.711193	0.829098	1	1	1	1	1	1	1	1
G:BATF3	G:BATF3	0.884193	0.900128	0.835994	0.574008	0.71125	0.588357	1	1	1	1	1	1	1	1
G:KIAA0226L	G:RUBCNL	0.90366	0.900132	0.866182	0.833077	0.711308	0.829157	1	1	1	1	1	1	1	1
G:SLCO1A2	G:SLCO1A2	0.903663	0.900136	0.866187	0.833135	0.711365	0.829217	1	1	1	1	1	1	1	1
G:FSD2	G:FSD2	0.903666	0.90014	0.866193	0.833192	0.711422	0.829277	1	1	1	1	1	1	1	1
G:ADH4	G:ADH4	0.903669	0.900143	0.866198	0.83325	0.71148	0.829336	1	1	1	1	1	1	1	1
G:TNFRSF13C	G:TNFRSF13C	0.745328	0.900147	0.659457	0.140076	0.711537	0.172822	1	1.50646	1.16825	1	1	1	1	1
G:FAM101B	G:RFLNB	0.903672	0.900151	0.866204	0.833307	0.711594	0.829396	1	1	1	1	1	1	1	1
G:ZFR2	G:ZFR2	0.880148	0.900155	0.829394	0.538288	0.711652	0.551769	1	1	1	1	1	1	1	1
G:FGF11	G:FGF11	0.634645	0.900159	0.538941	0.068821	0.711709	0.0935395	1	2.89288	1.00674	1	1	1	1	1
G:PXMP2	G:PXMP2	0.903675	0.900162	0.866209	0.833365	0.711766	0.829455	1	1	1	1	1	1	1	1
G:NUTM2G	G:NUTM2G	0.903678	0.900166	0.866215	0.833422	0.711824	0.829515	1	1	1	1	1	1	1	1
G:RHBDD3	G:RHBDD3	0.884199	0.90017	0.836004	0.574065	0.711881	0.588417	1	1	1	1	1	1	1	1
G:UTS2	G:UTS2	0.903681	0.900174	0.86622	0.83348	0.711938	0.829575	1	1	1	1	1	1	1	1
G:PLLP	G:PLLP	0.854784	0.900178	0.791808	0.380553	0.711996	0.400015	1	1	1.10245	1	1	1	1	1
G:ZNF44	G:ZNF44	0.903684	0.900181	0.866226	0.833537	0.712053	0.829634	1	1	1	1	1	1	1	1
G:YJEFN3	G:YJEFN3	0.903687	0.900185	0.866231	0.833595	0.71211	0.829694	1	1	1	1	1	1	1	1
G:AC008271.1	G:LINC01804	0.90369	0.900189	0.866237	0.833652	0.712168	0.829753	1	1	1	1	1	1	1	1
G:CCDC84	G:CCDC84	0.903693	0.900193	0.866242	0.83371	0.712225	0.829813	1	1	1	1	1	1	1	1
G:RRP8	G:RRP8	0.884206	0.900197	0.836014	0.574123	0.712282	0.588476	1	1	1	1	1	1	1	1
G:VWA5B1	G:VWA5B1	0.881264	0.9002	0.831219	0.547721	0.71234	0.561482	1	1	1	1	1	1	1	1
G:PGLYRP2	G:PGLYRP2	0.862797	0.900204	0.80352	0.421107	0.712397	0.439297	1	1	1.0665	1	1	1	1	1
G:KRT6B	G:KRT6B	0.903696	0.900208	0.866248	0.833767	0.712454	0.829872	1	1	1	1	1	1	1	1
G:CPA1	G:CPA1	0.813619	0.900212	0.738667	0.24513	0.712512	0.275127	1	1	1.31644	1	1	1	1	1
G:ANGPTL1	G:ANGPTL1	0.903699	0.900216	0.866253	0.833825	0.712569	0.829932	1	1	1	1	1	1	1	1
G:CDHR3	G:CDHR3	0.903702	0.900219	0.866259	0.833883	0.712626	0.829992	1	1	1	1	1	1	1	1
G:GLDN	G:GLDN	0.764421	0.900223	0.680466	0.161483	0.712684	0.194078	1.00246	1.61812	1	1	1	1	1	1
G:OC90	G:OC90	0.88127	0.900227	0.83123	0.547778	0.712741	0.561542	1	1	1	1	1	1	1	1
G:FLJ27365	G:MIRLET7BHG	0.903705	0.900231	0.866264	0.83394	0.712798	0.830051	1	1	1	1	1	1	1	1
G:CLCA2	G:CLCA2	0.880155	0.900235	0.829405	0.538345	0.712856	0.551829	1	1	1	1	1	1	1	1
G:REEP5	G:REEP5	0.903708	0.900238	0.86627	0.833998	0.712913	0.830111	1	1	1	1	1	1	1	1
G:CD55	G:CD55	0.903711	0.900242	0.866275	0.834055	0.71297	0.83017	1	1	1	1	1	1	1	1
G:PSAT1	G:PSAT1	0.881277	0.900246	0.831242	0.547836	0.713028	0.561601	1	1	1	1	1	1	1	1
G:INPP1	G:INPP1	0.880161	0.90025	0.829417	0.538403	0.713085	0.551888	1	1	1	1	1	1	1	1
G:KIF4B	G:KIF4B	0.884212	0.900254	0.836024	0.57418	0.713142	0.588536	1	1	1	1	1	1	1	1
G:CLDN18	G:CLDN18	0.903714	0.900257	0.866281	0.834113	0.7132	0.83023	1	1	1	1	1	1	1	1
G:TRIM74	G:TRIM74	0.884218	0.900261	0.836035	0.574238	0.713257	0.588595	1	1	1	1	1	1	1	1
G:APEX1	G:APEX1	0.903717	0.900265	0.866286	0.83417	0.713314	0.83029	1	1	1	1	1	1	1	1
G:TMEM206	G:PACC1	0.884224	0.900269	0.836045	0.574295	0.713372	0.588655	1	1	1	1	1	1	1	1
G:RP11-383H13.1	G:MSC-AS1	0.90372	0.900273	0.866292	0.834228	0.713429	0.830349	1	1	1	1	1	1	1	1
G:ABCC12	G:ABCC12	0.903723	0.900276	0.866297	0.834285	0.713486	0.830409	1	1	1	1	1	1	1	1
G:MARC1	G:MARC1	0.903726	0.90028	0.866303	0.834343	0.713544	0.830468	1	1	1	1	1	1	1	1
G:SERGEF	G:SERGEF	0.86242	0.900284	0.803041	0.419043	0.713601	0.437575	1	1	1.06812	1	1	1	1	1
G:SMPDL3B	G:SMPDL3B	0.863603	0.900288	0.804662	0.425579	0.713659	0.443455	1	1	1.06268	1	1	1	1	1
G:ZADH2	G:ZADH2	0.903729	0.900291	0.866308	0.8344	0.713716	0.830528	1	1	1	1	1	1	1	1
G:EFHD2	G:EFHD2	0.877761	0.900295	0.825631	0.519077	0.713773	0.532642	1	1.00358	1	1	1	1	1	1
G:URM1	G:URM1	0.903733	0.900299	0.866314	0.834458	0.713831	0.830588	1	1	1	1	1	1	1	1
G:MCFD2	G:MCFD2	0.903736	0.900303	0.866319	0.834515	0.713888	0.830647	1	1	1	1	1	1	1	1
G:RPS27L	G:RPS27L	0.88423	0.900307	0.836055	0.574353	0.713945	0.588714	1	1	1	1	1	1	1	1
G:HTR6	G:HTR6	0.828288	0.298449	0.347191	0.28315	0.0157432	0.0356284	1	1	1.23558	1	1	1	5.53003	1
G:PPA2	G:PPA2	0.903739	0.90031	0.866324	0.834573	0.714003	0.830707	1	1	1	1	1	1	1	1
G:RP11-176H8.1	G:AL139353.1	0.903742	0.900314	0.86633	0.83463	0.71406	0.830766	1	1	1	1	1	1	1	1
G:C3orf22	G:C3orf22	0.903745	0.900318	0.866335	0.834688	0.714117	0.830826	1	1	1	1	1	1	1	1
G:SORD	G:SORD	0.903748	0.900322	0.866341	0.834745	0.714175	0.830885	1	1	1	1	1	1	1	1
G:TMEM43	G:TMEM43	0.903751	0.900325	0.866346	0.834803	0.714232	0.830945	1	1	1	1	1	1	1	1
G:OMD	G:OMD	0.903754	0.900329	0.866352	0.83486	0.714289	0.831005	1	1	1	1	1	1	1	1
G:SH3TC1	G:SH3TC1	0.884236	0.900333	0.836065	0.57441	0.714347	0.588774	1	1	1	1	1	1	1	1
G:TMEM160	G:TMEM160	0.83881	0.671755	0.729822	0.316458	0.0949939	0.260068	1	1.13923	1.03304	1	1	1	1.15633	1
G:DHRS12	G:DHRS12	0.903757	0.900337	0.866357	0.834918	0.714404	0.831064	1	1	1	1	1	1	1	1
G:MED31	G:MED31	0.90376	0.693576	0.812021	0.834975	0.106577	0.471806	1	1	1	1	1	1	1	1.04057
G:KRBA2	G:KRBA2	0.884242	0.900341	0.836075	0.574468	0.714461	0.588834	1	1	1	1	1	1	1	1
G:MTERFD1	G:MTERF3	0.881284	0.900344	0.831253	0.547894	0.714519	0.561661	1	1	1	1	1	1	1	1
G:GMPR2	G:GMPR2	0.903763	0.900348	0.866363	0.835033	0.714576	0.831124	1	1	1	1	1	1	1	1
G:DPEP3	G:DPEP3	0.884249	0.900352	0.836085	0.574525	0.714633	0.588893	1	1	1	1	1	1	1	1
G:PTGES2	G:PTGES2	0.833442	0.699456	0.762543	0.298739	0.110014	0.322715	1	1	1.20471	1	1	1	1	1.00516
G:FAM63A	G:MINDY1	0.861817	0.900356	0.802109	0.415776	0.714691	0.43425	1	1	1.07112	1	1	1	1	1
G:SLC25A18	G:SLC25A18	0.87244	0.900359	0.817656	0.480221	0.714748	0.495544	1	1	1.02532	1	1	1	1	1
G:GINS1	G:GINS1	0.903766	0.900363	0.866368	0.83509	0.714805	0.831183	1	1	1	1	1	1	1	1
G:FAM228B	G:FAM228B	0.903769	0.900367	0.866374	0.835148	0.714863	0.831243	1	1	1	1	1	1	1	1
G:BCO2	G:BCO2	0.903772	0.900371	0.866379	0.835205	0.71492	0.831303	1	1	1	1	1	1	1	1
G:FAM132B	G:ERFE	0.88129	0.900375	0.831264	0.547951	0.714977	0.561721	1	1	1	1	1	1	1	1
G:STEAP1B	G:STEAP1B	0.884255	0.900378	0.836095	0.574583	0.715035	0.588953	1	1	1	1	1	1	1	1
G:FADD	G:FADD	0.884261	0.900382	0.836106	0.57464	0.715092	0.589012	1	1	1	1	1	1	1	1
G:CDHR5	G:CDHR5	0.903775	0.900386	0.866385	0.835263	0.715149	0.831362	1	1	1	1	1	1	1	1
G:MESP2	G:MESP2	0.832971	0.90039	0.763146	0.297259	0.715207	0.324072	1	1	1.20798	1	1	1	1	1
G:ARHGEF39	G:ARHGEF39	0.874304	0.900393	0.820449	0.493264	0.715264	0.508044	1	1	1.01849	1	1	1	1	1
G:DDIT4	G:DDIT4	0.855444	0.900397	0.792792	0.383644	0.715321	0.403098	1	1	1.09952	1	1	1	1	1
G:TSPYL4	G:TSPYL4	0.828581	0.900401	0.757551	0.284003	0.715379	0.311812	1	1	1.23384	1	1	1	1	1
G:GPX4	G:GPX4	0.884267	0.900405	0.836116	0.574698	0.715436	0.589072	1	1	1	1	1	1	1	1
G:SLAMF9	G:SLAMF9	0.903778	0.900408	0.86639	0.835321	0.715493	0.831422	1	1	1	1	1	1	1	1
G:PHF11	G:PHF11	0.870725	0.900412	0.815126	0.468734	0.715551	0.484655	1	1	1.03163	1	1	1	1	1
G:NTPCR	G:NTPCR	0.881297	0.900416	0.831275	0.548009	0.715608	0.56178	1	1	1	1	1	1	1	1
G:FEN1	G:FEN1	0.822419	0.90042	0.749584	0.266902	0.715665	0.295509	1	1	1.26488	1	1	1	1	1
G:PARVB	G:PARVB	0.903781	0.900424	0.866396	0.835378	0.715723	0.831481	1	1	1	1	1	1	1	1
G:ZNF488	G:ZNF488	0.903784	0.900427	0.866401	0.835436	0.71578	0.831541	1	1	1	1	1	1	1	1
G:GOT1L1	G:GOT1L1	0.903787	0.900431	0.866407	0.835493	0.715837	0.831601	1	1	1	1	1	1	1	1
G:TMEM177	G:TMEM177	0.884273	0.900435	0.836126	0.574755	0.715895	0.589132	1	1	1	1	1	1	1	1
G:YIPF2	G:YIPF2	0.90379	0.900439	0.866412	0.835551	0.715952	0.83166	1	1	1	1	1	1	1	1
G:FCRL3	G:FCRL3	0.877435	0.900442	0.825122	0.516547	0.716009	0.53014	1.00468	1	1	1	1	1	1	1
G:TTC32	G:TTC32	0.884279	0.900446	0.836136	0.574813	0.716067	0.589191	1	1	1	1	1	1	1	1
G:GALNT15	G:GALNT15	0.903793	0.90045	0.866417	0.835608	0.716124	0.83172	1	1	1	1	1	1	1	1
G:MEP1B	G:MEP1B	0.903796	0.900454	0.866423	0.835666	0.716181	0.831779	1	1	1	1	1	1	1	1
G:MCM7	G:MCM7	0.881304	0.900457	0.831286	0.548066	0.716239	0.56184	1	1	1	1	1	1	1	1
G:CTD-3105H18.16	G:AC008758.5	0.903799	0.900461	0.866428	0.835723	0.716296	0.831839	1	1	1	1	1	1	1	1
G:EFCAB10	G:EFCAB10	0.884285	0.900465	0.836146	0.57487	0.716353	0.589251	1	1	1	1	1	1	1	1
G:HN1	G:JPT1	0.903802	0.900469	0.866434	0.835781	0.716411	0.831899	1	1	1	1	1	1	1	1
G:SUMF2	G:SUMF2	0.88131	0.900472	0.831297	0.548124	0.716468	0.561899	1	1	1	1	1	1	1	1
G:MCHR1	G:MCHR1	0.903805	0.900476	0.866439	0.835838	0.716525	0.831958	1	1	1	1	1	1	1	1
G:C4orf29	G:ABHD18	0.903808	0.90048	0.866445	0.835896	0.716583	0.832018	1	1	1	1	1	1	1	1
G:DAPK2	G:DAPK2	0.903811	0.900484	0.86645	0.835953	0.71664	0.832077	1	1	1	1	1	1	1	1
G:CRHR2	G:CRHR2	0.903814	0.900487	0.866456	0.836011	0.716697	0.832137	1	1	1	1	1	1	1	1
G:GM2A	G:GM2A	0.884291	0.900491	0.836156	0.574928	0.716755	0.58931	1	1	1	1	1	1	1	1
G:SLC16A8	G:SLC16A8	0.843147	0.900495	0.776049	0.332031	0.716812	0.355253	1.00016	1	1.15744	1	1	1	1	1
G:KRCC1	G:KRCC1	0.903817	0.900499	0.866461	0.836068	0.716869	0.832196	1	1	1	1	1	1	1	1
G:SAMD11	G:SAMD11	0.538816	0.900502	0.445472	0.0400947	0.716927	0.0591543	4.37003	1	1	1	1	1	1	1
G:C1QTNF3	G:C1QTNF3	0.84557	0.900506	0.779364	0.341279	0.716984	0.364006	1	1	1.14567	1	1	1	1	1
G:LIM2	G:LIM2	0.881317	0.90051	0.831308	0.548181	0.717041	0.561959	1	1	1	1	1	1	1	1
G:FGF23	G:FGF23	0.807873	0.900514	0.731492	0.232344	0.717099	0.262819	1	1	1.35306	1	1	1	1	1
G:FPGT	G:FPGT	0.884298	0.900517	0.836166	0.574985	0.717156	0.58937	1	1	1	1	1	1	1	1
G:NAA40	G:NAA40	0.90382	0.900521	0.866467	0.836126	0.717213	0.832256	1	1	1	1	1	1	1	1
G:CDH16	G:CDH16	0.903823	0.900525	0.866472	0.836183	0.717271	0.832316	1	1	1	1	1	1	1	1
G:ENTHD2	G:TEPSIN	0.880168	0.900529	0.829428	0.53846	0.717328	0.551948	1	1	1	1	1	1	1	1
G:TRABD2A	G:TRABD2A	0.903826	0.900532	0.866477	0.836241	0.717385	0.832375	1	1	1	1	1	1	1	1
G:hsa-mir-1199	G:MISP3	0.903829	0.900536	0.866483	0.836298	0.717443	0.832435	1	1	1	1	1	1	1	1
G:MYBPH	G:MYBPH	0.87973	0.90054	0.828719	0.534837	0.7175	0.548253	1	1	1	1	1	1	1	1
G:C2orf47	G:MAIP1	0.858032	0.900544	0.796578	0.396182	0.717557	0.415316	1	1	1.08886	1	1	1	1	1
G:PRELP	G:PRELP	0.839516	0.900547	0.771198	0.31891	0.717615	0.343019	1	1	1.17367	1	1	1	1	1
G:PDCD1LG2	G:PDCD1LG2	0.903832	0.900551	0.866488	0.836356	0.717672	0.832494	1	1	1	1	1	1	1	1
G:NIF3L1	G:NIF3L1	0.903835	0.900555	0.866494	0.836413	0.717729	0.832554	1	1	1	1	1	1	1	1
G:EIF2S3L	G:EIF2S3B	0.903838	0.900559	0.866499	0.836471	0.717787	0.832614	1	1	1	1	1	1	1	1
G:C6orf57	G:SDHAF4	0.903841	0.900562	0.866505	0.836528	0.717844	0.832673	1	1	1	1	1	1	1	1
G:CNKSR1	G:CNKSR1	0.870338	0.900566	0.814547	0.466207	0.717901	0.482215	1	1	1.03291	1	1	1	1	1
G:EXOSC6	G:EXOSC6	0.873795	0.90057	0.819728	0.489644	0.717959	0.50477	1	1.02045	1	1	1	1	1	1
G:PRDX5	G:PRDX5	0.881324	0.900574	0.831319	0.548239	0.718016	0.562018	1	1	1	1	1	1	1	1
G:OXLD1	G:OXLD1	0.884304	0.900577	0.836177	0.575043	0.718073	0.58943	1	1	1	1	1	1	1	1
G:P2RX4	G:P2RX4	0.873965	0.635761	0.722546	0.490851	0.0791983	0.248546	1	1	1.01981	1	1	1	1	1.36797
G:RERG	G:RERG	0.903845	0.900581	0.86651	0.836586	0.718131	0.832733	1	1	1	1	1	1	1	1
G:ARRDC2	G:ARRDC2	0.719469	0.900585	0.631054	0.116964	0.718188	0.148595	1	1	1.96938	1	1	1	1	1
G:CHST12	G:CHST12	0.831758	0.900589	0.761564	0.293502	0.718245	0.320534	1	1	1.21482	1	1	1	1	1
G:RP11-455G16.1	G:AC092656.1	0.903848	0.900592	0.866516	0.836643	0.718303	0.832792	1	1	1	1	1	1	1	1
G:ADPRH	G:ADPRH	0.903851	0.900596	0.866521	0.836701	0.71836	0.832852	1	1	1	1	1	1	1	1
G:NME5	G:NME5	0.878339	0.9006	0.826543	0.523621	0.718417	0.53717	1	1	1.00213	1	1	1	1	1
G:CCDC69	G:CCDC69	0.903854	0.900604	0.866527	0.836759	0.718475	0.832912	1	1	1	1	1	1	1	1
G:TMEM8C	G:MYMK	0.88431	0.900607	0.836187	0.5751	0.718532	0.589489	1	1	1	1	1	1	1	1
G:ADCK1	G:ADCK1	0.884316	0.900611	0.836197	0.575158	0.718589	0.589549	1	1	1	1	1	1	1	1
G:ANGPTL4	G:ANGPTL4	0.865512	0.900615	0.807509	0.436476	0.718647	0.454091	1	1	1.05416	1	1	1	1	1
G:LITAF	G:LITAF	0.903857	0.900619	0.866532	0.836816	0.718704	0.832971	1	1	1	1	1	1	1	1
G:IL18	G:IL18	0.853641	0.900622	0.790154	0.375289	0.718762	0.394917	1	1	1.10763	1	1	1	1	1
G:ZNF132	G:ZNF132	0.881331	0.900626	0.83133	0.548296	0.718819	0.562078	1	1	1	1	1	1	1	1
G:POLE3	G:POLE3	0.338831	0.90063	0.261828	0.0128426	0.718876	0.0215638	1	1	10.5574	1	1	1	1	1
G:NUPL2	G:NUP42	0.90386	0.900633	0.866537	0.836874	0.718934	0.833031	1	1	1	1	1	1	1	1
G:RNF125	G:RNF125	0.903863	0.900637	0.866543	0.836931	0.718991	0.83309	1	1	1	1	1	1	1	1
G:C1orf177	G:LEXM	0.903866	0.900641	0.866548	0.836989	0.719048	0.83315	1	1	1	1	1	1	1	1
G:COA1	G:COA1	0.903869	0.900645	0.866554	0.837046	0.719106	0.833209	1	1	1	1	1	1	1	1
G:KCNJ1	G:KCNJ1	0.903872	0.900648	0.866559	0.837104	0.719163	0.833269	1	1	1	1	1	1	1	1
G:TECTB	G:TECTB	0.903875	0.900652	0.866565	0.837161	0.71922	0.833329	1	1	1	1	1	1	1	1
G:MB	G:MB	0.903878	0.900656	0.86657	0.837219	0.719278	0.833388	1	1	1	1	1	1	1	1
G:ERMN	G:ERMN	0.881337	0.90066	0.831341	0.548354	0.719335	0.562138	1	1	1	1	1	1	1	1
G:ANKDD1A	G:ANKDD1A	0.903881	0.900663	0.866576	0.837276	0.719392	0.833448	1	1	1	1	1	1	1	1
G:C11orf49	G:C11orf49	0.903884	0.900667	0.866581	0.837334	0.71945	0.833507	1	1	1	1	1	1	1	1
G:MKKS	G:MKKS	0.903887	0.900671	0.866586	0.837391	0.719507	0.833567	1	1	1	1	1	1	1	1
G:GTDC1	G:GTDC1	0.90389	0.900674	0.866592	0.837449	0.719564	0.833627	1	1	1	1	1	1	1	1
G:TTLL9	G:TTLL9	0.881344	0.900678	0.831352	0.548411	0.719622	0.562197	1	1	1	1	1	1	1	1
G:TTC7A	G:TTC7A	0.876608	0.900682	0.82382	0.510222	0.719679	0.523825	1.00802	1	1	1	1	1	1	1
G:ASB15	G:ASB15	0.87959	0.900686	0.828489	0.533686	0.719736	0.547062	1	1	1	1	1	1	1	1
G:BPIFB2	G:BPIFB2	0.903893	0.900689	0.866597	0.837506	0.719794	0.833686	1	1	1	1	1	1	1	1
G:EPHA10	G:EPHA10	0.786662	0.900693	0.707124	0.19295	0.719851	0.226387	1	1	1.47842	1	1	1	1	1
G:UGT1A5	G:UGT1A5	0.903896	0.900697	0.866603	0.837564	0.719908	0.833746	1	1	1	1	1	1	1	1
G:TMPRSS11A	G:TMPRSS11A	0.903899	0.900701	0.866608	0.837621	0.719966	0.833805	1	1	1	1	1	1	1	1
G:SLC41A3	G:SLC41A3	0.903902	0.900704	0.866614	0.837679	0.720023	0.833865	1	1	1	1	1	1	1	1
G:ZNF732	G:ZNF732	0.880175	0.900708	0.829439	0.538518	0.72008	0.552007	1	1	1	1	1	1	1	1
G:SERP1	G:SERP1	0.873925	0.900712	0.819886	0.490563	0.720138	0.505484	1	1	1.01992	1	1	1	1	1
G:OR5P3	G:OR5P3	0.884322	0.900715	0.836207	0.575215	0.720195	0.589608	1	1	1	1	1	1	1	1
G:TAS1R2	G:TAS1R2	0.903905	0.900719	0.866619	0.837736	0.720252	0.833925	1	1	1	1	1	1	1	1
G:NSG1	G:NSG1	0.903908	0.900723	0.866624	0.837794	0.72031	0.833984	1	1	1	1	1	1	1	1
G:TTC9C	G:TTC9C	0.903911	0.900727	0.86663	0.837851	0.720367	0.834044	1	1	1	1	1	1	1	1
G:CASP10	G:CASP10	0.903914	0.90073	0.866635	0.837909	0.720424	0.834103	1	1	1	1	1	1	1	1
G:ATP13A5	G:ATP13A5	0.880182	0.900734	0.829451	0.538575	0.720482	0.552067	1	1	1	1	1	1	1	1
G:PRPSAP1	G:PRPSAP1	0.806727	0.900738	0.730072	0.229914	0.720539	0.260478	1	1	1.35978	1	1	1	1	1
G:RHOF	G:RHOF	0.850944	0.900741	0.786543	0.363336	0.720596	0.384133	1	1	1.12005	1	1	1	1	1
G:UNC5CL	G:UNC5CL	0.903917	0.900745	0.866641	0.837966	0.720654	0.834163	1	1	1	1	1	1	1	1
G:PCK1	G:PCK1	0.90392	0.900749	0.866646	0.838024	0.720711	0.834222	1	1	1	1	1	1	1	1
G:PEBP4	G:PEBP4	0.903923	0.900753	0.866652	0.838081	0.720768	0.834282	1	1	1	1	1	1	1	1
G:CBLN3	G:CBLN3	0.85109	0.900756	0.786705	0.363965	0.720826	0.384607	1	1	1.11924	1	1	1	1	1
G:NARF	G:NARF	0.876812	0.90076	0.824166	0.511774	0.720883	0.525493	1	1	1.00722	1	1	1	1	1
G:PMEL	G:PMEL	0.884328	0.900764	0.836217	0.575273	0.72094	0.589668	1	1	1	1	1	1	1	1
G:TMEM192	G:TMEM192	0.884334	0.900767	0.836227	0.575331	0.720998	0.589727	1	1	1	1	1	1	1	1
G:SYNDIG1L	G:SYNDIG1L	0.791594	0.900771	0.71258	0.201157	0.721055	0.2339	1	1	1.451	1	1	1	1	1
G:MACC1	G:MACC1	0.903926	0.900775	0.866657	0.838139	0.721112	0.834342	1	1	1	1	1	1	1	1
G:ZNF442	G:ZNF442	0.881351	0.900779	0.831363	0.548469	0.72117	0.562257	1	1	1	1	1	1	1	1
G:MBLAC2	G:MBLAC2	0.842825	0.900782	0.775545	0.330832	0.721227	0.353952	1	1	1.15937	1	1	1	1	1
G:HAPLN2	G:HAPLN2	0.540814	0.633297	0.373252	0.0405381	0.0782415	0.0409718	1	4.32908	1	1	1	1	1.38206	1
G:SAMD10	G:SAMD10	0.88434	0.900786	0.836237	0.575388	0.721284	0.589787	1	1	1	1	1	1	1	1
G:FAM19A4	G:TAFA4	0.863777	0.90079	0.804937	0.426554	0.721342	0.444465	1	1	1.06166	1	1	1	1	1
G:CES2	G:CES2	0.903929	0.900793	0.866662	0.838197	0.721399	0.834401	1	1	1	1	1	1	1	1
G:FCHSD1	G:FCHSD1	0.884346	0.900797	0.836247	0.575446	0.721456	0.589847	1	1	1	1	1	1	1	1
G:ADAMDEC1	G:ADAMDEC1	0.903932	0.900801	0.866668	0.838254	0.721514	0.834461	1	1	1	1	1	1	1	1
G:ASPRV1	G:ASPRV1	0.903935	0.900805	0.866673	0.838312	0.721571	0.83452	1	1	1	1	1	1	1	1
G:PECR	G:PECR	0.903938	0.900808	0.866679	0.838369	0.721628	0.83458	1	1	1	1	1	1	1	1
G:B3GALTL	G:B3GLCT	0.881357	0.900812	0.831374	0.548526	0.721686	0.562316	1	1	1	1	1	1	1	1
G:TVP23A	G:TVP23A	0.903941	0.900816	0.866684	0.838427	0.721743	0.83464	1	1	1	1	1	1	1	1
G:SRD5A1	G:SRD5A1	0.903944	0.900819	0.86669	0.838484	0.7218	0.834699	1	1	1	1	1	1	1	1
G:EMC6	G:EMC6	0.903947	0.900823	0.866695	0.838542	0.721858	0.834759	1	1	1	1	1	1	1	1
G:C9orf171	G:CFAP77	0.90395	0.900827	0.8667	0.838599	0.721915	0.834818	1	1	1	1	1	1	1	1
G:NSUN3	G:NSUN3	0.903953	0.90083	0.866706	0.838657	0.721972	0.834878	1	1	1	1	1	1	1	1
G:TRIML2	G:TRIML2	0.884353	0.900834	0.836258	0.575503	0.72203	0.589906	1	1	1	1	1	1	1	1
G:MYL6	G:MYL6	0.884359	0.900838	0.836268	0.575561	0.722087	0.589966	1	1	1	1	1	1	1	1
G:TAF1C	G:TAF1C	0.903956	0.241316	0.32366	0.838714	0.0112876	0.0312647	1	1	1	1	1	7.60162	1	1
G:BPIFB4	G:BPIFB4	0.880189	0.900842	0.829462	0.538633	0.722144	0.552127	1	1	1	1	1	1	1	1
G:CASP14	G:CASP14	0.903959	0.900845	0.866711	0.838772	0.722202	0.834938	1	1	1	1	1	1	1	1
G:C15orf65	G:C15orf65	0.903962	0.900849	0.866717	0.838829	0.722259	0.834997	1	1	1	1	1	1	1	1
G:ORM1	G:ORM1	0.742102	0.900853	0.655863	0.136864	0.722316	0.169494	1	1.78437	1	1	1	1	1	1
G:MMAA	G:MMAA	0.903965	0.900856	0.866722	0.838887	0.722374	0.835057	1	1	1	1	1	1	1	1
G:RMND5B	G:RMND5B	0.884365	0.90086	0.836278	0.575618	0.722431	0.590025	1	1	1	1	1	1	1	1
G:OR51F1	G:OR51F1	0.903968	0.900864	0.866728	0.838944	0.722488	0.835116	1	1	1	1	1	1	1	1
G:PON1	G:PON1	0.884371	0.900867	0.836288	0.575676	0.722546	0.590085	1	1	1	1	1	1	1	1
G:MICU1	G:MICU1	0.881364	0.542011	0.623945	0.548584	0.0507705	0.143203	1	1	1	1	1	2.02985	1	1
G:DYTN	G:DYTN	0.903971	0.900871	0.866733	0.839002	0.722603	0.835176	1	1	1	1	1	1	1	1
G:HSPA1A	G:HSPA1A	0.903974	0.900875	0.866738	0.839059	0.72266	0.835236	1	1	1	1	1	1	1	1
G:FAM200B	G:FAM200B	0.903977	0.900879	0.866744	0.839117	0.722718	0.835295	1	1	1	1	1	1	1	1
G:CDK11A	G:CDK11A	0.884377	0.900882	0.836298	0.575733	0.722775	0.590145	1	1	1	1	1	1	1	1
G:TSPAN11	G:TSPAN11	0.90398	0.900886	0.866749	0.839174	0.722832	0.835355	1	1	1	1	1	1	1	1
G:RAB32	G:RAB32	0.903983	0.90089	0.866755	0.839232	0.72289	0.835414	1	1	1	1	1	1	1	1
G:IQCJ	G:IQCJ	0.903986	0.900893	0.86676	0.839289	0.722947	0.835474	1	1	1	1	1	1	1	1
G:FAM32A	G:FAM32A	0.87608	0.900897	0.823021	0.506254	0.723004	0.520013	1	1	1.01001	1	1	1	1	1
G:GPR153	G:GPR153	0.903989	0.900901	0.866766	0.839347	0.723062	0.835533	1	1	1	1	1	1	1	1
G:MISP	G:MISP	0.903992	0.900904	0.866771	0.839404	0.723119	0.835593	1	1	1	1	1	1	1	1
G:CILP	G:CILP	0.880196	0.900908	0.829474	0.53869	0.723176	0.552186	1	1	1	1	1	1	1	1
G:C1QTNF9	G:C1QTNF9	0.903995	0.900912	0.866776	0.839462	0.723234	0.835653	1	1	1	1	1	1	1	1
G:PLA2G2A	G:PLA2G2A	0.832386	0.900916	0.762411	0.295437	0.723291	0.322421	1	1	1.21126	1	1	1	1	1
G:CD207	G:CD207	0.903998	0.900919	0.866782	0.839519	0.723348	0.835712	1	1	1	1	1	1	1	1
G:CLEC4E	G:CLEC4E	0.904001	0.900923	0.866787	0.839577	0.723406	0.835772	1	1	1	1	1	1	1	1
G:DUSP13	G:DUSP13	0.904004	0.900927	0.866793	0.839634	0.723463	0.835831	1	1	1	1	1	1	1	1
G:NRTN	G:NRTN	0.747761	0.90093	0.662427	0.142571	0.72352	0.175637	1	1.25341	1.38978	1	1	1	1	1
G:AVPR1A	G:AVPR1A	0.624583	0.900934	0.531348	0.0648936	0.723578	0.090122	1	3.02539	1	1	1	1	1	1
G:KLK7	G:KLK7	0.904007	0.900938	0.866798	0.839692	0.723635	0.835891	1	1	1	1	1	1	1	1
G:MRPL35	G:MRPL35	0.90401	0.900941	0.866803	0.83975	0.723692	0.835951	1	1	1	1	1	1	1	1
G:CCZ1B	G:CCZ1B	0.904013	0.900945	0.866809	0.839807	0.72375	0.83601	1	1	1	1	1	1	1	1
G:MTNR1B	G:MTNR1B	0.904016	0.900949	0.866814	0.839865	0.723807	0.83607	1	1	1	1	1	1	1	1
G:CALCB	G:CALCB	0.904019	0.900952	0.86682	0.839922	0.723865	0.836129	1	1	1	1	1	1	1	1
G:C20orf27	G:C20orf27	0.884383	0.900956	0.836308	0.575791	0.723922	0.590204	1	1	1	1	1	1	1	1
G:LRRC28	G:LRRC28	0.904022	0.90096	0.866825	0.83998	0.723979	0.836189	1	1	1	1	1	1	1	1
G:OPN4	G:OPN4	0.904025	0.900963	0.86683	0.840037	0.724037	0.836249	1	1	1	1	1	1	1	1
G:MB21D1	G:CGAS	0.866436	0.900967	0.808885	0.441926	0.724094	0.45938	1	1	1.05094	1	1	1	1	1
G:ZNF793	G:ZNF793	0.904028	0.900971	0.866836	0.840095	0.724151	0.836308	1	1	1	1	1	1	1	1
G:MEPE	G:MEPE	0.904031	0.900974	0.866841	0.840152	0.724209	0.836368	1	1	1	1	1	1	1	1
G:CCDC63	G:CCDC63	0.904034	0.900978	0.866847	0.84021	0.724266	0.836427	1	1	1	1	1	1	1	1
G:SELENBP1	G:SELENBP1	0.884389	0.900982	0.836318	0.575848	0.724323	0.590264	1	1	1	1	1	1	1	1
G:CCDC102B	G:CCDC102B	0.881371	0.900986	0.831385	0.548641	0.724381	0.562376	1	1	1	1	1	1	1	1
G:APMAP	G:APMAP	0.871047	0.900989	0.815603	0.470859	0.724438	0.486678	1	1	1.03008	1	1	1	1	1
G:FNDC8	G:FNDC8	0.904037	0.900993	0.866852	0.840267	0.724495	0.836487	1	1	1	1	1	1	1	1
G:ZNF573	G:ZNF573	0.90404	0.900997	0.866857	0.840325	0.724553	0.836546	1	1	1	1	1	1	1	1
G:C7orf72	G:SPATA48	0.904043	0.901	0.866863	0.840382	0.72461	0.836606	1	1	1	1	1	1	1	1
G:SYNE4	G:SYNE4	0.904046	0.901004	0.866868	0.84044	0.724667	0.836666	1	1	1	1	1	1	1	1
G:LMAN2L	G:LMAN2L	0.866117	0.901008	0.808409	0.440033	0.724725	0.457538	1	1	1.05195	1	1	1	1	1
G:PSRC1	G:PSRC1	0.879737	0.901011	0.828731	0.534894	0.724782	0.548313	1	1	1	1	1	1	1	1
G:C4BPB	G:C4BPB	0.904049	0.901015	0.866874	0.840497	0.724839	0.836725	1	1	1	1	1	1	1	1
G:GPR62	G:GPR62	0.904052	0.901019	0.866879	0.840555	0.724897	0.836785	1	1	1	1	1	1	1	1
G:GPR171	G:GPR171	0.875468	0.901022	0.822098	0.501713	0.724954	0.515666	1	1	1.0129	1	1	1	1	1
G:S1PR4	G:S1PR4	0.826981	0.901026	0.755456	0.279399	0.725011	0.307396	1	1	1.24197	1	1	1	1	1
G:ALPP	G:ALPP	0.750137	0.90103	0.664808	0.145067	0.725069	0.177936	1	1.72489	1	1	1	1	1	1
G:RNF187	G:RNF187	0.904055	0.901033	0.866884	0.840612	0.725126	0.836844	1	1	1	1	1	1	1	1
G:ZNF430	G:ZNF430	0.884395	0.901037	0.836328	0.575906	0.725183	0.590323	1	1	1	1	1	1	1	1
G:LRRC69	G:LRRC69	0.904058	0.901041	0.86689	0.84067	0.725241	0.836904	1	1	1	1	1	1	1	1
G:LRRC72	G:LRRC72	0.884401	0.901044	0.836338	0.575963	0.725298	0.590383	1	1	1	1	1	1	1	1
G:CENPO	G:CENPO	0.880203	0.901048	0.829485	0.538748	0.725355	0.552246	1	1	1	1	1	1	1	1
G:HTR1D	G:HTR1D	0.904061	0.901052	0.866895	0.840727	0.725413	0.836964	1	1	1	1	1	1	1	1
G:FRMD1	G:FRMD1	0.904064	0.901055	0.866901	0.840785	0.72547	0.837023	1	1	1	1	1	1	1	1
G:ERCC1	G:ERCC1	0.884407	0.901059	0.836348	0.576021	0.725527	0.590443	1	1	1	1	1	1	1	1
G:ZNF20	G:ZNF20	0.904067	0.901063	0.866906	0.840842	0.725585	0.837083	1	1	1	1	1	1	1	1
G:PCDHB3	G:PCDHB3	0.90407	0.901066	0.866911	0.8409	0.725642	0.837142	1	1	1	1	1	1	1	1
G:KRT20	G:KRT20	0.845247	0.90107	0.778945	0.340023	0.725699	0.362882	1	1	1.14729	1	1	1	1	1
G:MAVS	G:MAVS	0.904073	0.901074	0.866917	0.840957	0.725757	0.837202	1	1	1	1	1	1	1	1
G:CAPS2	G:CAPS2	0.904076	0.901077	0.866922	0.841015	0.725814	0.837262	1	1	1	1	1	1	1	1
G:ARHGDIB	G:ARHGDIB	0.904079	0.901081	0.866928	0.841072	0.725871	0.837321	1	1	1	1	1	1	1	1
G:DNMT3L	G:DNMT3L	0.904082	0.901085	0.866933	0.84113	0.725929	0.837381	1	1	1	1	1	1	1	1
G:ANGPTL5	G:ANGPTL5	0.904085	0.901088	0.866938	0.841188	0.725986	0.83744	1	1	1	1	1	1	1	1
G:NDUFS6	G:NDUFS6	0.904088	0.901092	0.866944	0.841245	0.726043	0.8375	1	1	1	1	1	1	1	1
G:DZIP1L	G:DZIP1L	0.904091	0.901096	0.866949	0.841303	0.726101	0.837559	1	1	1	1	1	1	1	1
G:WDR90	G:WDR90	0.872473	0.901099	0.81771	0.480451	0.726158	0.495782	1.02517	1	1	1	1	1	1	1
G:ZAR1	G:ZAR1	0.904094	0.901103	0.866955	0.84136	0.726215	0.837619	1	1	1	1	1	1	1	1
G:RNF215	G:RNF215	0.881377	0.901107	0.831396	0.548699	0.726273	0.562436	1	1	1	1	1	1	1	1
G:IL20RB	G:IL20RB	0.904097	0.90111	0.86696	0.841418	0.72633	0.837679	1	1	1	1	1	1	1	1
G:ZRSR1	G:ZRSR2P1	0.884414	0.901114	0.836359	0.576078	0.726387	0.590502	1	1	1	1	1	1	1	1
G:KIAA0141	G:DELE1	0.9041	0.901118	0.866965	0.841475	0.726445	0.837738	1	1	1	1	1	1	1	1
G:IL36A	G:IL36A	0.904103	0.901121	0.866971	0.841533	0.726502	0.837798	1	1	1	1	1	1	1	1
G:OR52E2	G:OR52E2	0.904106	0.901125	0.866976	0.84159	0.726559	0.837857	1	1	1	1	1	1	1	1
G:HIATL2	G:MFSD14C	0.904109	0.901129	0.866982	0.841648	0.726617	0.837917	1	1	1	1	1	1	1	1
G:IL19	G:IL19	0.904112	0.901132	0.866987	0.841705	0.726674	0.837977	1	1	1	1	1	1	1	1
G:NSUN5	G:NSUN5	0.834605	0.901136	0.765191	0.30244	0.726731	0.328732	1	1.20028	1	1	1	1	1	1
G:CFHR4	G:CFHR4	0.881384	0.90114	0.831407	0.548756	0.726789	0.562495	1	1	1	1	1	1	1	1
G:OGG1	G:OGG1	0.88442	0.901143	0.836369	0.576136	0.726846	0.590562	1	1	1	1	1	1	1	1
G:AC068533.7	G:AC068533.4	0.904115	0.901147	0.866992	0.841763	0.726903	0.838036	1	1	1	1	1	1	1	1
G:ZNF76	G:ZNF76	0.877657	0.901151	0.825474	0.518272	0.726961	0.531867	1.00394	1	1	1	1	1	1	1
G:OR10AD1	G:OR10AD1	0.904118	0.901154	0.866998	0.84182	0.727018	0.838096	1	1	1	1	1	1	1	1
G:ALDH1B1	G:ALDH1B1	0.88021	0.901158	0.829496	0.538805	0.727075	0.552305	1	1	1	1	1	1	1	1
G:PRNP	G:PRNP	0.884426	0.901161	0.836379	0.576193	0.727133	0.590621	1	1	1	1	1	1	1	1
G:CHD1L	G:CHD1L	0.880217	0.901165	0.829508	0.538863	0.72719	0.552365	1	1	1	1	1	1	1	1
G:SLC22A12	G:SLC22A12	0.8546	0.901169	0.791503	0.379695	0.727247	0.399066	1	1	1.10335	1	1	1	1	1
G:RIT2	G:RIT2	0.874536	0.901172	0.820761	0.494931	0.727305	0.509473	1	1	1.01755	1	1	1	1	1
G:ZNF285	G:ZNF285	0.904121	0.901176	0.867003	0.841878	0.727362	0.838155	1	1	1	1	1	1	1	1
G:BTNL2	G:BTNL2	0.904124	0.90118	0.867009	0.841935	0.727419	0.838215	1	1	1	1	1	1	1	1
G:METTL24	G:METTL24	0.904127	0.901183	0.867014	0.841993	0.727477	0.838275	1	1	1	1	1	1	1	1
G:WASH4P	G:WASH4P	0.90413	0.901187	0.867019	0.84205	0.727534	0.838334	1	1	1	1	1	1	1	1
G:TCF15	G:TCF15	0.865531	0.901191	0.80754	0.436591	0.727591	0.45421	1	1	1.05407	1	1	1	1	1
G:APTX	G:APTX	0.904133	0.901194	0.867025	0.842108	0.727649	0.838394	1	1	1	1	1	1	1	1
G:PVR	G:PVR	0.825277	0.901198	0.753228	0.274626	0.727706	0.302804	1	1	1.25028	1	1	1	1	1
G:RBM48	G:RBM48	0.904136	0.901202	0.86703	0.842165	0.727763	0.838453	1	1	1	1	1	1	1	1
G:ANGPTL3	G:ANGPTL3	0.904139	0.901205	0.867035	0.842223	0.727821	0.838513	1	1	1	1	1	1	1	1
G:CELA3A	G:CELA3A	0.884432	0.901209	0.836389	0.576251	0.727878	0.590681	1	1	1	1	1	1	1	1
G:PTGR1	G:PTGR1	0.904141	0.901213	0.867041	0.84228	0.727935	0.838573	1	1	1	1	1	1	1	1
G:HAUS1	G:HAUS1	0.904144	0.901216	0.867046	0.842338	0.727993	0.838632	1	1	1	1	1	1	1	1
G:MORN3	G:MORN3	0.904147	0.90122	0.867052	0.842395	0.72805	0.838692	1	1	1	1	1	1	1	1
G:REG3A	G:REG3A	0.90415	0.901224	0.867057	0.842453	0.728107	0.838751	1	1	1	1	1	1	1	1
G:PMP2	G:PMP2	0.904153	0.901227	0.867062	0.84251	0.728165	0.838811	1	1	1	1	1	1	1	1
G:ZC2HC1C	G:ZC2HC1C	0.904156	0.901231	0.867068	0.842568	0.728222	0.83887	1	1	1	1	1	1	1	1
G:FAM124B	G:FAM124B	0.884438	0.901234	0.836399	0.576308	0.728279	0.590741	1	1	1	1	1	1	1	1
G:HIST1H3C	G:HIST1H3C	0.904159	0.901238	0.867073	0.842626	0.728337	0.83893	1	1	1	1	1	1	1	1
G:TRIM64B	G:TRIM64B	0.884444	0.901242	0.836409	0.576366	0.728394	0.5908	1	1	1	1	1	1	1	1
G:C1orf159	G:C1orf159	0.88445	0.901245	0.836419	0.576423	0.728451	0.59086	1	1	1	1	1	1	1	1
G:NOL7	G:NOL7	0.904162	0.901249	0.867078	0.842683	0.728509	0.83899	1	1	1	1	1	1	1	1
G:GPRC6A	G:GPRC6A	0.884456	0.901253	0.836429	0.576481	0.728566	0.590919	1	1	1	1	1	1	1	1
G:ENDOU	G:ENDOU	0.880224	0.901256	0.829519	0.53892	0.728623	0.552425	1	1	1	1	1	1	1	1
G:NME9	G:NME9	0.872094	0.90126	0.817124	0.477866	0.728681	0.493223	1	1	1.02611	1	1	1	1	1
G:PLD4	G:PLD4	0.904165	0.901264	0.867084	0.842741	0.728738	0.839049	1	1	1	1	1	1	1	1
G:XYLB	G:XYLB	0.881391	0.901267	0.831418	0.548814	0.728796	0.562555	1	1	1	1	1	1	1	1
G:EIF4E1B	G:EIF4E1B	0.847863	0.901271	0.782264	0.350418	0.728853	0.371935	1	1	1.13443	1	1	1	1	1
G:NAGA	G:NAGA	0.865265	0.901274	0.807181	0.435042	0.72891	0.452843	1	1	1.0552	1	1	1	1	1
G:PPIL6	G:PPIL6	0.904168	0.901278	0.867089	0.842798	0.728968	0.839109	1	1	1	1	1	1	1	1
G:FGF21	G:FGF21	0.88023	0.901282	0.82953	0.538978	0.729025	0.552484	1	1	1	1	1	1	1	1
G:OR8B12	G:OR8B12	0.884462	0.901285	0.836439	0.576538	0.729082	0.590979	1	1	1	1	1	1	1	1
G:AFM	G:AFM	0.904171	0.901289	0.867095	0.842856	0.72914	0.839168	1	1	1	1	1	1	1	1
G:FAM103A1	G:RAMAC	0.870549	0.901293	0.814859	0.467585	0.729197	0.483524	1	1	1.0321	1	1	1	1	1
G:REM2	G:REM2	0.860413	0.901296	0.800091	0.408326	0.729254	0.427185	1	1	1.07764	1	1	1	1	1
G:OR56A4	G:OR56A4	0.881397	0.9013	0.831429	0.548871	0.729312	0.562614	1	1	1	1	1	1	1	1
G:BTD	G:BTD	0.904174	0.901304	0.8671	0.842913	0.729369	0.839228	1	1	1	1	1	1	1	1
G:OR2D3	G:OR2D3	0.884468	0.901307	0.836449	0.576596	0.729426	0.591038	1	1	1	1	1	1	1	1
G:DNAJB8	G:DNAJB8	0.884474	0.901311	0.836459	0.576653	0.729484	0.591098	1	1	1	1	1	1	1	1
G:UBE2T	G:UBE2T	0.904177	0.901314	0.867105	0.842971	0.729541	0.839288	1	1	1	1	1	1	1	1
G:CLEC4A	G:CLEC4A	0.869075	0.901318	0.812781	0.458111	0.729598	0.474899	1	1	1.03841	1	1	1	1	1
G:ZSCAN9	G:ZSCAN9	0.90418	0.901322	0.867111	0.843028	0.729656	0.839347	1	1	1	1	1	1	1	1
G:TRIM15	G:TRIM15	0.827598	0.901325	0.756299	0.28116	0.729713	0.309162	1	1	1.2396	1	1	1	1	1
G:C7orf49	G:CYREN	0.904183	0.901329	0.867116	0.843086	0.72977	0.839407	1	1	1	1	1	1	1	1
G:HAL	G:HAL	0.881404	0.901333	0.83144	0.548929	0.729828	0.562674	1	1	1	1	1	1	1	1
G:TMCO4	G:TMCO4	0.879597	0.901336	0.8285	0.533744	0.729885	0.547121	1	1	1	1	1	1	1	1
G:ACAA2	G:ACAA2	0.884481	0.90134	0.83647	0.576711	0.729942	0.591158	1	1	1	1	1	1	1	1
G:MRPL18	G:MRPL18	0.884487	0.901343	0.83648	0.576769	0.73	0.591217	1	1	1	1	1	1	1	1
G:IGFLR1	G:IGFLR1	0.881411	0.901347	0.831451	0.548986	0.730057	0.562734	1	1	1	1	1	1	1	1
G:IGSF22	G:IGSF22	0.861379	0.901351	0.801521	0.413426	0.730114	0.432171	1	1	1.07307	1	1	1	1	1
G:AS3MT	G:AS3MT	0.85134	0.901354	0.787048	0.365051	0.730172	0.385614	1	1	1.11831	1	1	1	1	1
G:NAIP	G:NAIP	0.904186	0.901358	0.867121	0.843143	0.730229	0.839466	1	1	1	1	1	1	1	1
G:CLECL1	G:CLECL1	0.904189	0.901362	0.867127	0.843201	0.730286	0.839526	1	1	1	1	1	1	1	1
G:BEST2	G:BEST2	0.878055	0.901365	0.826089	0.521378	0.730344	0.534906	1.00284	1	1	1	1	1	1	1
G:PRB3	G:PRB3	0.884493	0.901369	0.83649	0.576826	0.730401	0.591277	1	1	1	1	1	1	1	1
G:SLURP1	G:SLURP1	0.881417	0.901372	0.831462	0.549044	0.730458	0.562793	1	1	1	1	1	1	1	1
G:PLAC8L1	G:PLAC8L1	0.884499	0.901376	0.8365	0.576884	0.730516	0.591336	1	1	1	1	1	1	1	1
G:DIABLO	G:DIABLO	0.884505	0.90138	0.83651	0.576941	0.730573	0.591396	1	1	1	1	1	1	1	1
G:KLRC1	G:KLRC1	0.904192	0.901383	0.867132	0.843258	0.73063	0.839586	1	1	1	1	1	1	1	1
G:CLEC4F	G:CLEC4F	0.904195	0.901387	0.867138	0.843316	0.730688	0.839645	1	1	1	1	1	1	1	1
G:MS4A6E	G:MS4A6E	0.904198	0.901391	0.867143	0.843373	0.730745	0.839705	1	1	1	1	1	1	1	1
G:CFTR	G:CFTR	0.904201	0.901394	0.867148	0.843431	0.730802	0.839764	1	1	1	1	1	1	1	1
G:CCDC77	G:CCDC77	0.879744	0.901398	0.828742	0.534952	0.73086	0.548372	1	1	1	1	1	1	1	1
G:FAM212A	G:INKA1	0.840981	0.901401	0.772938	0.3241	0.730917	0.347332	1	1	1.16707	1	1	1	1	1
G:LRWD1	G:LRWD1	0.756695	0.901405	0.671785	0.152292	0.730974	0.184902	1.00341	1.67491	1	1	1	1	1	1
G:METRN	G:METRN	0.851641	0.901409	0.78745	0.366366	0.731032	0.386799	1	1	1.11697	1	1	1	1	1
G:SHPK	G:SHPK	0.884511	0.901412	0.83652	0.576999	0.731089	0.591456	1	1	1	1	1	1	1	1
G:LRRC3C	G:LRRC3C	0.904204	0.901416	0.867154	0.843488	0.731146	0.839824	1	1	1	1	1	1	1	1
G:OPRM1	G:OPRM1	0.884517	0.901419	0.83653	0.577056	0.731204	0.591515	1	1	1	1	1	1	1	1
G:AKR1B10	G:AKR1B10	0.904207	0.901423	0.867159	0.843546	0.731261	0.839883	1	1	1	1	1	1	1	1
G:FRG1	G:FRG1	0.83564	0.901427	0.766513	0.305801	0.731318	0.3318	1	1	1.19476	1	1	1	1	1
G:DNAJC19	G:DNAJC19	0.90421	0.90143	0.867164	0.843603	0.731376	0.839943	1	1	1	1	1	1	1	1
G:DXO	G:DXO	0.904213	0.901434	0.86717	0.843661	0.731433	0.840003	1	1	1	1	1	1	1	1
G:PLIN2	G:PLIN2	0.904216	0.901438	0.867175	0.843718	0.73149	0.840062	1	1	1	1	1	1	1	1
G:RGL4	G:RGL4	0.884523	0.901441	0.83654	0.577114	0.731548	0.591575	1	1	1	1	1	1	1	1
G:UCHL3	G:UCHL3	0.8786	0.901445	0.826923	0.525691	0.731605	0.539077	1	1	1.00161	1	1	1	1	1
G:RECQL	G:RECQL	0.904219	0.901448	0.86718	0.843776	0.731662	0.840122	1	1	1	1	1	1	1	1
G:OLIG2	G:OLIG2	0.904222	0.901452	0.867186	0.843833	0.73172	0.840181	1	1	1	1	1	1	1	1
G:CANT1	G:CANT1	0.881424	0.901456	0.831473	0.549101	0.731777	0.562853	1	1	1	1	1	1	1	1
G:IL1A	G:IL1A	0.866715	0.901459	0.809268	0.44359	0.731834	0.460866	1	1	1.0492	1	1	1	1	1
G:SUSD3	G:SUSD3	0.83425	0.901463	0.764729	0.301301	0.731892	0.32767	1	1	1.20155	1	1	1	1	1
G:CLYBL	G:CLYBL	0.904225	0.901466	0.867191	0.843891	0.731949	0.840241	1	1	1	1	1	1	1	1
G:ZNF581	G:ZNF581	0.811486	0.90147	0.736156	0.240262	0.732006	0.270729	1	1	1.33009	1	1	1	1	1
G:YY1AP1	G:YY1AP1	0.881431	0.901474	0.831484	0.549159	0.732064	0.562912	1	1	1	1	1	1	1	1
G:NLRP9	G:NLRP9	0.884529	0.901477	0.83655	0.577171	0.732121	0.591634	1	1	1	1	1	1	1	1
G:FOXD2	G:FOXD2	0.904228	0.901481	0.867197	0.843948	0.732178	0.840301	1	1	1	1	1	1	1	1
G:CAV1	G:CAV1	0.884535	0.901484	0.83656	0.577229	0.732236	0.591694	1	1	1	1	1	1	1	1
G:SERPINB7	G:SERPINB7	0.904231	0.452611	0.540947	0.844006	0.0336822	0.0944646	1	1	1	1	1	2.89123	1	1
G:OGFOD3	G:OGFOD3	0.507767	0.901488	0.414568	0.0338183	0.732293	0.0506818	1	4.76154	1.03345	1	1	1	1	1
G:CLUL1	G:CLUL1	0.867239	0.901492	0.810026	0.446746	0.73235	0.463839	1	1	1.04671	1	1	1	1	1
G:CDHR1	G:CDHR1	0.904234	0.901495	0.867202	0.844064	0.732408	0.84036	1	1	1	1	1	1	1	1
G:DHRS4	G:DHRS4	0.330452	0.901499	0.256881	0.0121848	0.732465	0.0208824	1	10.9072	1	1	1	1	1	1
G:KRT37	G:KRT37	0.904237	0.901502	0.867207	0.844121	0.732522	0.84042	1	1	1	1	1	1	1	1
G:TRIM77	G:TRIM77	0.90424	0.901506	0.867213	0.844179	0.73258	0.840479	1	1	1	1	1	1	1	1
G:GDF3	G:GDF3	0.904243	0.90151	0.867218	0.844236	0.732637	0.840539	1	1	1	1	1	1	1	1
G:CRYGC	G:CRYGC	0.881437	0.901513	0.831495	0.549216	0.732694	0.562972	1	1	1	1	1	1	1	1
G:WDR54	G:WDR54	0.870969	0.901517	0.815491	0.470342	0.732752	0.486202	1	1	1.03029	1	1	1	1	1
G:SLC1A7	G:SLC1A7	0.904246	0.90152	0.867223	0.844294	0.732809	0.840599	1	1	1	1	1	1	1	1
G:SULT1B1	G:SULT1B1	0.879751	0.901524	0.828754	0.535009	0.732866	0.548432	1	1	1	1	1	1	1	1
G:CSRP3	G:CSRP3	0.881444	0.901528	0.831506	0.549274	0.732924	0.563031	1	1	1	1	1	1	1	1
G:OPRK1	G:OPRK1	0.781154	0.901531	0.700513	0.184363	0.732981	0.217723	1	1	1.51327	1	1	1	1	1
G:PCDHB1	G:PCDHB1	0.904249	0.901535	0.867229	0.844351	0.733038	0.840658	1	1	1	1	1	1	1	1
G:RP11-65D24.2	G:AL359649.1	0.904252	0.901538	0.867234	0.844409	0.733096	0.840718	1	1	1	1	1	1	1	1
G:PRSS37	G:PRSS37	0.904254	0.901542	0.867239	0.844466	0.733153	0.840777	1	1	1	1	1	1	1	1
G:TTC31	G:TTC31	0.884541	0.901546	0.83657	0.577286	0.73321	0.591754	1	1	1	1	1	1	1	1
G:C17orf62	G:CYBC1	0.878722	0.901549	0.827112	0.526669	0.733268	0.54003	1	1	1.00129	1	1	1	1	1
G:DPEP1	G:DPEP1	0.884547	0.901553	0.83658	0.577344	0.733325	0.591813	1	1	1	1	1	1	1	1
G:DDX25	G:DDX25	0.904257	0.901556	0.867245	0.844524	0.733382	0.840837	1	1	1	1	1	1	1	1
G:LOH12CR2	G:LOH12CR2	0.90426	0.90156	0.86725	0.844581	0.73344	0.840896	1	1	1	1	1	1	1	1
G:VPS9D1	G:VPS9D1	0.904263	0.901564	0.867255	0.844639	0.733497	0.840956	1	1	1	1	1	1	1	1
G:TAS2R40	G:TAS2R40	0.884553	0.901567	0.83659	0.577401	0.733554	0.591873	1	1	1	1	1	1	1	1
G:FXYD3	G:FXYD3	0.904266	0.901571	0.867261	0.844696	0.733612	0.841016	1	1	1	1	1	1	1	1
G:ZWINT	G:ZWINT	0.904269	0.901574	0.867266	0.844754	0.733669	0.841075	1	1	1	1	1	1	1	1
G:AP4M1	G:AP4M1	0.904272	0.901578	0.867272	0.844811	0.733726	0.841135	1	1	1	1	1	1	1	1
G:MFSD10	G:MFSD10	0.904275	0.901582	0.867277	0.844869	0.733784	0.841194	1	1	1	1	1	1	1	1
G:TPRKB	G:TPRKB	0.904278	0.901585	0.867282	0.844926	0.733841	0.841254	1	1	1	1	1	1	1	1
G:TECRL	G:TECRL	0.88456	0.901589	0.8366	0.577459	0.733899	0.591932	1	1	1	1	1	1	1	1
G:PI16	G:PI16	0.856357	0.901592	0.79408	0.387994	0.733956	0.40719	1	1	1.09535	1	1	1	1	1
G:CCDC137	G:CCDC137	0.904281	0.901596	0.867288	0.844984	0.734013	0.841314	1	1	1	1	1	1	1	1
G:OR6S1	G:OR6S1	0.904284	0.9016	0.867293	0.845041	0.734071	0.841373	1	1	1	1	1	1	1	1
G:RCAN3	G:RCAN3	0.884566	0.901603	0.83661	0.577516	0.734128	0.591992	1	1	1	1	1	1	1	1
G:NKX6-2	G:NKX6-2	0.904287	0.901607	0.867298	0.845099	0.734185	0.841433	1	1	1	1	1	1	1	1
G:ZNF511	G:ZNF511	0.90429	0.90161	0.867304	0.845156	0.734243	0.841492	1	1	1	1	1	1	1	1
G:TEX30	G:TEX30	0.884572	0.901614	0.83662	0.577574	0.7343	0.592051	1	1	1	1	1	1	1	1
G:NFE2L3	G:NFE2L3	0.904293	0.901617	0.867309	0.845214	0.734357	0.841552	1	1	1	1	1	1	1	1
G:C6orf58	G:C6orf58	0.904296	0.901621	0.867314	0.845271	0.734415	0.841612	1	1	1	1	1	1	1	1
G:ADRA1D	G:ADRA1D	0.884578	0.901625	0.836631	0.577631	0.734472	0.592111	1	1	1	1	1	1	1	1
G:ZP4	G:ZP4	0.904299	0.901628	0.86732	0.845329	0.734529	0.841671	1	1	1	1	1	1	1	1
G:MPDU1	G:MPDU1	0.904302	0.901632	0.867325	0.845386	0.734587	0.841731	1	1	1	1	1	1	1	1
G:CARTPT	G:CARTPT	0.79837	0.901635	0.720702	0.213321	0.734644	0.245742	1	1	1.40778	1	1	1	1	1
G:MTERFD3	G:MTERF2	0.904305	0.901639	0.86733	0.845444	0.734701	0.84179	1	1	1	1	1	1	1	1
G:MARCH8	G:MARCHF8	0.751793	0.901643	0.666744	0.146844	0.734759	0.179834	1	1	1.71115	1	1	1	1	1
G:SLC35E3	G:SLC35E3	0.904308	0.901646	0.867336	0.845502	0.734816	0.84185	1	1	1	1	1	1	1	1
G:INSC	G:INSC	0.884584	0.90165	0.836641	0.577689	0.734873	0.592171	1	1	1	1	1	1	1	1
G:PTCD2	G:PTCD2	0.904311	0.901653	0.867341	0.845559	0.734931	0.84191	1	1	1	1	1	1	1	1
G:CYP2C18	G:CYP2C18	0.904314	0.901657	0.867346	0.845617	0.734988	0.841969	1	1	1	1	1	1	1	1
G:NHLH1	G:NHLH1	0.783249	0.90166	0.70286	0.18756	0.735045	0.220745	1	1.45847	1.02851	1	1	1	1	1
G:RANBP17	G:RANBP17	0.904317	0.698008	0.822225	0.845674	0.109154	0.516261	1	1	1	1	1	1.01251	1	1
G:CMTM1	G:CMTM1	0.90432	0.901664	0.867352	0.845732	0.735103	0.842029	1	1	1	1	1	1	1	1
G:ALPPL2	G:ALPG	0.904323	0.901668	0.867357	0.845789	0.73516	0.842088	1	1	1	1	1	1	1	1
G:APOA1BP	G:NAXE	0.8468	0.901671	0.780934	0.346134	0.735217	0.368266	1	1	1.13956	1	1	1	1	1
G:FIGLA	G:FIGLA	0.88459	0.901675	0.836651	0.577746	0.735275	0.59223	1	1	1	1	1	1	1	1
G:CHRNG	G:CHRNG	0.904326	0.901678	0.867362	0.845847	0.735332	0.842148	1	1	1	1	1	1	1	1
G:ACCSL	G:ACCSL	0.904329	0.901682	0.867368	0.845904	0.735389	0.842207	1	1	1	1	1	1	1	1
G:FAM89A	G:FAM89A	0.904331	0.901686	0.867373	0.845962	0.735447	0.842267	1	1	1	1	1	1	1	1
G:MINOS1-NBL1	G:MICOS10-NBL1	0.904334	0.901689	0.867378	0.846019	0.735504	0.842327	1	1	1	1	1	1	1	1
G:MRPL46	G:MRPL46	0.904337	0.901693	0.867384	0.846077	0.735561	0.842386	1	1	1	1	1	1	1	1
G:TMEM18	G:TMEM18	0.881451	0.901696	0.831517	0.549332	0.735619	0.563091	1	1	1	1	1	1	1	1
G:CLEC4C	G:CLEC4C	0.839938	0.9017	0.771702	0.320393	0.735676	0.34426	1	1	1.17205	1	1	1	1	1
G:ASCC1	G:ASCC1	0.90434	0.535387	0.617324	0.846134	0.0492453	0.138393	1	1	1	1	1	2.08348	1	1
G:FEV	G:FEV	0.884596	0.901703	0.836661	0.577804	0.735733	0.59229	1	1	1	1	1	1	1	1
G:UBE2U	G:UBE2U	0.904343	0.901707	0.867389	0.846192	0.735791	0.842446	1	1	1	1	1	1	1	1
G:SLC2A11	G:SLC2A11	0.87217	0.901711	0.817234	0.478383	0.735848	0.493699	1	1	1.02587	1	1	1	1	1
G:CD84	G:CD84	0.904346	0.901714	0.867394	0.846249	0.735905	0.842505	1	1	1	1	1	1	1	1
G:EPYC	G:EPYC	0.904349	0.901718	0.8674	0.846307	0.735963	0.842565	1	1	1	1	1	1	1	1
G:CDA	G:CDA	0.884602	0.901721	0.836671	0.577861	0.73602	0.592349	1	1	1	1	1	1	1	1
G:NAGPA	G:NAGPA	0.867962	0.901725	0.811075	0.451165	0.736077	0.468001	1	1.04343	1	1	1	1	1	1
G:FKRP	G:FKRP	0.876971	0.901728	0.824425	0.512982	0.736135	0.526744	1	1	1.00633	1	1	1	1	1
G:ZFP37	G:ZFP37	0.881457	0.901732	0.831527	0.549389	0.736192	0.563151	1	1	1	1	1	1	1	1
G:C6orf222	G:BNIP5	0.904352	0.901736	0.867405	0.846364	0.736249	0.842625	1	1	1	1	1	1	1	1
G:DPEP2	G:DPEP2	0.872674	0.901739	0.818048	0.48183	0.736307	0.49727	1	1	1.02423	1	1	1	1	1
G:KRT12	G:KRT12	0.856131	0.901743	0.79369	0.386907	0.736364	0.405944	1	1.09625	1	1	1	1	1	1
G:SELP	G:SELP	0.876903	0.901746	0.824314	0.512464	0.736421	0.526208	1.00672	1	1	1	1	1	1	1
G:PRSS21	G:PRSS21	0.904355	0.90175	0.86741	0.846422	0.736479	0.842684	1	1	1	1	1	1	1	1
G:GPR137B	G:GPR137B	0.359625	0.901753	0.280294	0.0145888	0.736536	0.0242275	1	9.21882	1.03409	1	1	1	1	1
G:PGC	G:PGC	0.904358	0.901757	0.867416	0.846479	0.736593	0.842744	1	1	1	1	1	1	1	1
G:PGM1	G:PGM1	0.904361	0.90176	0.867421	0.846537	0.736651	0.842803	1	1	1	1	1	1	1	1
G:SLC25A32	G:SLC25A32	0.86286	0.901764	0.803618	0.421451	0.736708	0.439654	1	1	1.06629	1	1	1	1	1
G:CPA3	G:CPA3	0.904364	0.901768	0.867426	0.846594	0.736765	0.842863	1	1	1	1	1	1	1	1
G:KLK1	G:KLK1	0.858433	0.901771	0.797133	0.398186	0.736823	0.417155	1	1	1.08738	1	1	1	1	1
G:PRR26	G:PRR26	0.904367	0.901775	0.867432	0.846652	0.73688	0.842923	1	1	1	1	1	1	1	1
G:JMJD4	G:JMJD4	0.90437	0.901778	0.867437	0.846709	0.736937	0.842982	1	1	1	1	1	1	1	1
G:CD33	G:CD33	0.904373	0.901782	0.867442	0.846767	0.736995	0.843042	1	1	1	1	1	1	1	1
G:TRAPPC6B	G:TRAPPC6B	0.812882	0.901785	0.737836	0.243431	0.737052	0.273661	1	1	1.32089	1	1	1	1	1
G:FOXRED1	G:FOXRED1	0.884608	0.901789	0.836681	0.577919	0.737109	0.592409	1	1	1	1	1	1	1	1
G:TRIM42	G:TRIM42	0.880237	0.901793	0.829542	0.539035	0.737167	0.552544	1	1	1	1	1	1	1	1
G:KRTAP10-7	G:KRTAP10-7	0.824178	0.901796	0.751745	0.271615	0.737224	0.299803	1	1.25551	1	1	1	1	1	1
G:BOP1	G:BOP1	0.866552	0.9018	0.809008	0.442615	0.737281	0.459856	1	1	1.04995	1	1	1	1	1
G:SLC25A2	G:SLC25A2	0.879604	0.901803	0.828512	0.533801	0.737339	0.547181	1	1	1	1	1	1	1	1
G:PDXP	G:PDXP	0.667548	0.901807	0.573337	0.0838274	0.737396	0.110838	1	1.50324	1.6658	1	1	1	1	1
G:PRDM9	G:PRDM9	0.884614	0.90181	0.836691	0.577976	0.737453	0.592469	1	1	1	1	1	1	1	1
G:BCDIN3D	G:BCDIN3D	0.88462	0.901814	0.836701	0.578034	0.737511	0.592528	1	1	1	1	1	1	1	1
G:LRAT	G:LRAT	0.904376	0.901817	0.867448	0.846824	0.737568	0.843101	1	1	1	1	1	1	1	1
G:TCP10L2	G:TCP10L2	0.485624	0.901821	0.393627	0.0299618	0.737625	0.0455539	1	1	5.44892	1	1	1	1	1
G:TSPYL1	G:TSPYL1	0.813594	0.56908	0.583628	0.245073	0.0575651	0.116671	1	1	1.31646	1	1	1	1	1.82316
G:C4orf48	G:C4orf48	0.904379	0.901825	0.867453	0.846882	0.737683	0.843161	1	1	1	1	1	1	1	1
G:ADA	G:ADA	0.884626	0.901828	0.836711	0.578091	0.73774	0.592588	1	1	1	1	1	1	1	1
G:KRT72	G:KRT72	0.867428	0.901832	0.810312	0.447894	0.737797	0.464968	1	1	1.04572	1	1	1	1	1
G:TNFRSF4	G:TNFRSF4	0.904382	0.901835	0.867458	0.84694	0.737855	0.84322	1	1	1	1	1	1	1	1
G:PCYOX1L	G:PCYOX1L	0.904385	0.901839	0.867464	0.846997	0.737912	0.84328	1	1	1	1	1	1	1	1
G:PKIG	G:PKIG	0.856155	0.901842	0.793746	0.387021	0.737969	0.406122	1	1	1.09602	1	1	1	1	1
G:SLC29A3	G:SLC29A3	0.904388	0.901846	0.867469	0.847055	0.738027	0.84334	1	1	1	1	1	1	1	1
G:C15orf61	G:C15orf61	0.884632	0.901849	0.836721	0.578149	0.738084	0.592647	1	1	1	1	1	1	1	1
G:OTUD6B	G:OTUD6B	0.904391	0.901853	0.867474	0.847112	0.738141	0.843399	1	1	1	1	1	1	1	1
G:GJB3	G:GJB3	0.881464	0.901857	0.831538	0.549447	0.738199	0.56321	1	1	1	1	1	1	1	1
G:SNX24	G:SNX24	0.884638	0.90186	0.836731	0.578207	0.738256	0.592707	1	1	1	1	1	1	1	1
G:CTSG	G:CTSG	0.884644	0.901864	0.836741	0.578264	0.738313	0.592767	1	1	1	1	1	1	1	1
G:PPAPDC3	G:PLPP7	0.786278	0.901867	0.706691	0.192332	0.738371	0.225805	1	1	1.4816	1	1	1	1	1
G:OR6C2	G:OR6C2	0.904393	0.901871	0.86748	0.84717	0.738428	0.843459	1	1	1	1	1	1	1	1
G:MRPL17	G:MRPL17	0.868166	0.901874	0.811357	0.452428	0.738485	0.46913	1	1	1.04223	1	1	1	1	1
G:ZNF160	G:ZNF160	0.876668	0.901878	0.823919	0.510682	0.738543	0.524302	1	1	1.0079	1	1	1	1	1
G:ALKBH3	G:ALKBH3	0.904396	0.901881	0.867485	0.847227	0.7386	0.843518	1	1	1	1	1	1	1	1
G:JMJD7-PLA2G4B	G:JMJD7-PLA2G4B	0.881471	0.901885	0.831549	0.549504	0.738657	0.56327	1	1	1	1	1	1	1	1
G:PLA2G4B	G:PLA2G4B	0.904399	0.901888	0.86749	0.847285	0.738715	0.843578	1	1	1	1	1	1	1	1
G:YRDC	G:YRDC	0.904402	0.901892	0.867496	0.847342	0.738772	0.843638	1	1	1	1	1	1	1	1
G:TXNDC8	G:TXNDC8	0.904405	0.901896	0.867501	0.8474	0.738829	0.843697	1	1	1	1	1	1	1	1
G:SMAGP	G:SMAGP	0.88465	0.901899	0.836751	0.578322	0.738887	0.592826	1	1	1	1	1	1	1	1
G:FAM71B	G:FAM71B	0.904408	0.901903	0.867506	0.847457	0.738944	0.843757	1	1	1	1	1	1	1	1
G:CCDC152	G:CCDC152	0.904411	0.901906	0.867512	0.847515	0.739002	0.843816	1	1	1	1	1	1	1	1
G:KIAA1143	G:KIAA1143	0.854489	0.90191	0.79135	0.37918	0.739059	0.398592	1	1	1.10385	1	1	1	1	1
G:ANKRD29	G:ANKRD29	0.86602	0.901913	0.808255	0.439459	0.739116	0.456943	1	1	1.05216	1	1	1	1	1
G:ANGPT4	G:ANGPT4	0.884657	0.901917	0.836761	0.578379	0.739174	0.592886	1	1	1	1	1	1	1	1
G:MTFP1	G:MTFP1	0.856071	0.90192	0.793634	0.38662	0.739231	0.405767	1	1	1.09648	1	1	1	1	1
G:KDM4E	G:KDM4E	0.881477	0.901924	0.83156	0.549562	0.739288	0.563329	1	1	1	1	1	1	1	1
G:CCNJL	G:CCNJL	0.79299	0.901927	0.714142	0.203577	0.739346	0.236115	1	1	1.44162	1	1	1	1	1
G:C9orf96	G:STKLD1	0.881484	0.901931	0.831571	0.549619	0.739403	0.563389	1	1	1	1	1	1	1	1
G:ZNF134	G:ZNF134	0.884663	0.901934	0.836771	0.578437	0.73946	0.592945	1	1	1	1	1	1	1	1
G:ZNF790	G:ZNF790	0.904414	0.901938	0.867517	0.847572	0.739518	0.843876	1	1	1	1	1	1	1	1
G:MYO1A	G:MYO1A	0.904417	0.901942	0.867522	0.84763	0.739575	0.843936	1	1	1	1	1	1	1	1
G:MNS1	G:MNS1	0.90442	0.901945	0.867528	0.847687	0.739632	0.843995	1	1	1	1	1	1	1	1
G:PIF1	G:PIF1	0.430723	0.901949	0.339523	0.0220629	0.73969	0.0341601	1.00311	7.08469	1	1	1	1	1	1
G:MAMDC4	G:MAMDC4	0.881491	0.901952	0.831582	0.549677	0.739747	0.563449	1	1	1	1	1	1	1	1
G:SMTNL1	G:SMTNL1	0.904423	0.901956	0.867533	0.847745	0.739804	0.844055	1	1	1	1	1	1	1	1
G:TMEM126A	G:TMEM126A	0.904426	0.901959	0.867538	0.847802	0.739862	0.844114	1	1	1	1	1	1	1	1
G:TCEB2	G:ELOB	0.904429	0.901963	0.867543	0.84786	0.739919	0.844174	1	1	1	1	1	1	1	1
G:CTD-2267D19.3	G:AC080112.2	0.904432	0.901966	0.867549	0.847917	0.739976	0.844233	1	1	1	1	1	1	1	1
G:CA12	G:CA12	0.904435	0.90197	0.867554	0.847975	0.740034	0.844293	1	1	1	1	1	1	1	1
G:NRG4	G:NRG4	0.873762	0.901973	0.819689	0.489414	0.740091	0.504591	1	1	1.02056	1	1	1	1	1
G:ACOT2	G:ACOT2	0.884669	0.901977	0.836781	0.578494	0.740148	0.593005	1	1	1	1	1	1	1	1
G:NOC2L	G:NOC2L	0.904438	0.90198	0.867559	0.848032	0.740206	0.844353	1	1	1	1	1	1	1	1
G:ZMPSTE24	G:ZMPSTE24	0.904441	0.901984	0.867565	0.84809	0.740263	0.844412	1	1	1	1	1	1	1	1
G:SPRYD4	G:SPRYD4	0.801637	0.901987	0.724248	0.219581	0.74032	0.251176	1	1	1.38911	1	1	1	1	1
G:IDH1	G:IDH1	0.881497	0.901991	0.831593	0.549734	0.740378	0.563508	1	1	1	1	1	1	1	1
G:BSX	G:BSX	0.904444	0.901995	0.86757	0.848147	0.740435	0.844472	1	1	1	1	1	1	1	1
G:UNC119	G:UNC119	0.811056	0.901998	0.735512	0.2393	0.740492	0.269615	1	1	1.33317	1	1	1	1	1
G:F2RL1	G:F2RL1	0.875764	0.902002	0.822554	0.503897	0.74055	0.51781	1	1	1.01163	1	1	1	1	1
G:COX15	G:COX15	0.904446	0.902005	0.867575	0.848205	0.740607	0.844531	1	1	1	1	1	1	1	1
G:AP000721.4	G:AP000721.1	0.904449	0.902009	0.867581	0.848262	0.740664	0.844591	1	1	1	1	1	1	1	1
G:ZNF792	G:ZNF792	0.904452	0.902012	0.867586	0.84832	0.740722	0.844651	1	1	1	1	1	1	1	1
G:ASB8	G:ASB8	0.852907	0.902016	0.789098	0.371971	0.740779	0.391717	1	1	1.11112	1	1	1	1	1
G:L1TD1	G:L1TD1	0.904455	0.902019	0.867591	0.848378	0.740836	0.84471	1	1	1	1	1	1	1	1
G:ALG11	G:ALG11	0.904458	0.902023	0.867597	0.848435	0.740894	0.84477	1	1	1	1	1	1	1	1
G:UCKL1	G:UCKL1	0.832989	0.902026	0.763172	0.297316	0.740951	0.324131	1	1	1.20788	1	1	1	1	1
G:PCDHB12	G:PCDHB12	0.904461	0.90203	0.867602	0.848493	0.741008	0.844829	1	1	1	1	1	1	1	1
G:TXNDC12	G:TXNDC12	0.904464	0.902033	0.867607	0.84855	0.741066	0.844889	1	1	1	1	1	1	1	1
G:DHRS11	G:DHRS11	0.884675	0.902037	0.836791	0.578552	0.741123	0.593064	1	1	1	1	1	1	1	1
G:GP1BB	G:GP1BB	0.87233	0.90204	0.817493	0.479475	0.74118	0.49483	1	1	1.02561	1	1	1	1	1
G:OOSP2	G:OOSP2	0.904467	0.902044	0.867613	0.848608	0.741238	0.844949	1	1	1	1	1	1	1	1
G:PRIMPOL	G:PRIMPOL	0.880244	0.902047	0.829553	0.539093	0.741295	0.552603	1	1	1	1	1	1	1	1
G:MAP1LC3A	G:MAP1LC3A	0.749509	0.902051	0.664097	0.144401	0.741352	0.177246	1	1.72951	1	1	1	1	1	1
G:COQ6	G:COQ6	0.861806	0.902054	0.802092	0.415718	0.74141	0.43419	1	1	1.07116	1	1	1	1	1
G:SHC2	G:SHC2	0.90447	0.902058	0.867618	0.848665	0.741467	0.845008	1	1	1	1	1	1	1	1
G:PFDN5	G:PFDN5	0.904473	0.902062	0.867623	0.848723	0.741524	0.845068	1	1	1	1	1	1	1	1
G:NMRAL1	G:NMRAL1	0.880251	0.902065	0.829564	0.539151	0.741582	0.552663	1	1	1	1	1	1	1	1
G:AICDA	G:AICDA	0.594861	0.902069	0.499266	0.0547461	0.741639	0.0770393	1	3.4379	1	1	1	1	1	1
G:NUDT12	G:NUDT12	0.904476	0.902072	0.867628	0.84878	0.741696	0.845127	1	1	1	1	1	1	1	1
G:ZNF571	G:ZNF571	0.904479	0.902076	0.867634	0.848838	0.741754	0.845187	1	1	1	1	1	1	1	1
G:BCAS2	G:BCAS2	0.779234	0.902079	0.698215	0.181503	0.741811	0.214819	1	1	1.52556	1	1	1	1	1
G:BCHE	G:BCHE	0.904482	0.902083	0.867639	0.848895	0.741868	0.845247	1	1	1	1	1	1	1	1
G:LDHC	G:LDHC	0.904485	0.902086	0.867644	0.848953	0.741926	0.845306	1	1	1	1	1	1	1	1
G:GNGT1	G:GNGT1	0.904488	0.90209	0.86765	0.84901	0.741983	0.845366	1	1	1	1	1	1	1	1
G:LCN12	G:LCN12	0.881504	0.902093	0.831604	0.549792	0.74204	0.563568	1	1	1	1	1	1	1	1
G:LYPD2	G:LYPD2	0.904491	0.902097	0.867655	0.849068	0.742098	0.845425	1	1	1	1	1	1	1	1
G:LBP	G:LBP	0.904493	0.9021	0.86766	0.849125	0.742155	0.845485	1	1	1	1	1	1	1	1
G:HOXB2	G:HOXB2	0.843086	0.902104	0.775957	0.331803	0.742212	0.355016	1	1	1.15787	1	1	1	1	1
G:ZNF517	G:ZNF517	0.867257	0.902107	0.810056	0.446861	0.74227	0.463958	1	1	1.04664	1	1	1	1	1
G:RNF5	G:RNF5	0.864376	0.902111	0.805932	0.429937	0.742327	0.448149	1	1	1.05869	1	1	1	1	1
G:PCDHA8	G:PCDHA8	0.904496	0.902114	0.867666	0.849183	0.742384	0.845544	1	1	1	1	1	1	1	1
G:ZP1	G:ZP1	0.877136	0.902118	0.82467	0.514247	0.742442	0.527935	1.0057	1	1	1	1	1	1	1
G:METTL15	G:METTL15	0.904499	0.902121	0.867671	0.84924	0.742499	0.845604	1	1	1	1	1	1	1	1
G:IRX6	G:IRX6	0.904502	0.902125	0.867676	0.849298	0.742556	0.845664	1	1	1	1	1	1	1	1
G:LYSMD4	G:LYSMD4	0.904505	0.902128	0.867681	0.849355	0.742614	0.845723	1	1	1	1	1	1	1	1
G:RWDD2B	G:RWDD2B	0.857406	0.902132	0.795585	0.39309	0.742671	0.412054	1	1	1.09101	1	1	1	1	1
G:B3GAT3	G:B3GAT3	0.904508	0.902135	0.867687	0.849413	0.742728	0.845783	1	1	1	1	1	1	1	1
G:KRTAP6-3	G:KRTAP6-3	0.904511	0.902139	0.867692	0.84947	0.742786	0.845842	1	1	1	1	1	1	1	1
G:CTSB	G:CTSB	0.904514	0.902142	0.867697	0.849528	0.742843	0.845902	1	1	1	1	1	1	1	1
G:UGT1A3	G:UGT1A3	0.904517	0.902146	0.867703	0.849585	0.7429	0.845962	1	1	1	1	1	1	1	1
G:UGT1A8	G:UGT1A1	0.884681	0.902149	0.836801	0.578609	0.742958	0.593124	1	1	1	1	1	1	1	1
G:RHEBL1	G:RHEBL1	0.86264	0.902153	0.803322	0.420247	0.743015	0.438585	1	1	1.06706	1	1	1	1	1
G:HSD3B7	G:HSD3B7	0.859995	0.902156	0.799453	0.406149	0.743072	0.424989	1	1	1.07964	1	1	1	1	1
G:CTSO	G:CTSO	0.88151	0.90216	0.831615	0.549849	0.74313	0.563627	1	1	1	1	1	1	1	1
G:NOTO	G:NOTO	0.90452	0.902163	0.867708	0.849643	0.743187	0.846021	1	1	1	1	1	1	1	1
G:ACTL7A	G:ACTL7A	0.878895	0.902167	0.827371	0.528049	0.743244	0.541341	1.00096	1	1	1	1	1	1	1
G:C8B	G:C8B	0.904523	0.90217	0.867713	0.8497	0.743302	0.846081	1	1	1	1	1	1	1	1
G:THAP6	G:THAP6	0.884687	0.902174	0.836811	0.578667	0.743359	0.593184	1	1	1	1	1	1	1	1
G:TMEM233	G:TMEM233	0.904526	0.902177	0.867719	0.849758	0.743416	0.84614	1	1	1	1	1	1	1	1
G:HTR2B	G:HTR2B	0.880258	0.902181	0.829576	0.539208	0.743474	0.552723	1	1	1	1	1	1	1	1
G:MANSC1	G:MANSC1	0.904529	0.902184	0.867724	0.849816	0.743531	0.8462	1	1	1	1	1	1	1	1
G:CECR5	G:HDHD5	0.904532	0.902188	0.867729	0.849873	0.743588	0.84626	1	1	1	1	1	1	1	1
G:GGCT	G:GGCT	0.851222	0.902191	0.786907	0.364536	0.743646	0.385199	1	1	1.11871	1	1	1	1	1
G:IQCF6	G:IQCF6	0.904535	0.902195	0.867734	0.849931	0.743703	0.846319	1	1	1	1	1	1	1	1
G:R3HCC1	G:R3HCC1	0.904537	0.902198	0.86774	0.849988	0.74376	0.846379	1	1	1	1	1	1	1	1
G:ZNF22	G:ZNF22	0.884693	0.902202	0.836821	0.578724	0.743818	0.593243	1	1	1	1	1	1	1	1
G:CCR8	G:CCR8	0.90454	0.902205	0.867745	0.850046	0.743875	0.846438	1	1	1	1	1	1	1	1
G:SULT1C2	G:SULT1C2	0.904543	0.902209	0.86775	0.850103	0.743932	0.846498	1	1	1	1	1	1	1	1
G:METTL8	G:METTL8	0.904546	0.902212	0.867756	0.850161	0.74399	0.846557	1	1	1	1	1	1	1	1
G:SPC24	G:SPC24	0.904549	0.902216	0.867761	0.850218	0.744047	0.846617	1	1	1	1	1	1	1	1
G:TIMD4	G:TIMD4	0.879758	0.902219	0.828765	0.535067	0.744105	0.548492	1	1	1	1	1	1	1	1
G:LILRB4	G:LILRB4	0.904552	0.902223	0.867766	0.850276	0.744162	0.846677	1	1	1	1	1	1	1	1
G:C15orf38-AP3S2	G:ARPIN-AP3S2	0.904555	0.902226	0.867771	0.850333	0.744219	0.846736	1	1	1	1	1	1	1	1
G:CLEC3B	G:CLEC3B	0.904558	0.90223	0.867777	0.850391	0.744277	0.846796	1	1	1	1	1	1	1	1
G:ENGASE	G:ENGASE	0.904561	0.902233	0.867782	0.850448	0.744334	0.846855	1	1	1	1	1	1	1	1
G:ANKRD1	G:ANKRD1	0.904564	0.902237	0.867787	0.850506	0.744391	0.846915	1	1	1	1	1	1	1	1
G:GPX5	G:GPX5	0.904567	0.90224	0.867793	0.850563	0.744449	0.846975	1	1	1	1	1	1	1	1
G:AC007952.5	G:AC007952.2	0.90457	0.902244	0.867798	0.850621	0.744506	0.847034	1	1	1	1	1	1	1	1
G:UBE2L6	G:UBE2L6	0.816913	0.902247	0.743078	0.252948	0.744563	0.283109	1	1	1.29612	1	1	1	1	1
G:OARD1	G:OARD1	0.867738	0.902251	0.810777	0.449788	0.744621	0.466811	1	1	1.0442	1	1	1	1	1
G:ELOF1	G:ELOF1	0.884699	0.902254	0.836831	0.578782	0.744678	0.593303	1	1	1	1	1	1	1	1
G:PRR15L	G:PRR15L	0.884705	0.902258	0.836841	0.578839	0.744735	0.593362	1	1	1	1	1	1	1	1
G:CLEC18A	G:CLEC18A	0.904573	0.902261	0.867803	0.850678	0.744793	0.847094	1	1	1	1	1	1	1	1
G:KRT23	G:KRT23	0.904575	0.902265	0.867808	0.850736	0.74485	0.847153	1	1	1	1	1	1	1	1
G:HRASLS5	G:PLAAT5	0.884711	0.902268	0.836851	0.578897	0.744907	0.593422	1	1	1	1	1	1	1	1
G:P2RY14	G:P2RY14	0.904578	0.902272	0.867814	0.850793	0.744965	0.847213	1	1	1	1	1	1	1	1
G:APOA1	G:APOA1	0.75829	0.902275	0.67363	0.154128	0.745022	0.186804	1	1.59179	1.04892	1	1	1	1	1
G:HTRA4	G:HTRA4	0.693364	0.902279	0.601477	0.0985301	0.745079	0.127634	1	1.8866	1.18355	1	1	1	1	1
G:CSGALNACT1	G:CSGALNACT1	0.904581	0.902282	0.867819	0.850851	0.745137	0.847273	1	1	1	1	1	1	1	1
G:LRRN4	G:LRRN4	0.779387	0.902286	0.698307	0.181728	0.745194	0.214935	1	1	1.52483	1	1	1	1	1
G:CD1B	G:CD1B	0.904584	0.902289	0.867824	0.850908	0.745251	0.847332	1	1	1	1	1	1	1	1
G:MAP10	G:MAP10	0.884717	0.902293	0.836861	0.578954	0.745309	0.593482	1	1	1	1	1	1	1	1
G:ALOX15	G:ALOX15	0.904587	0.902296	0.86783	0.850966	0.745366	0.847392	1	1	1	1	1	1	1	1
G:FOXD4L1	G:FOXD4L1	0.90459	0.9023	0.867835	0.851023	0.745423	0.847451	1	1	1	1	1	1	1	1
G:ENKD1	G:ENKD1	0.877487	0.902303	0.82522	0.516949	0.745481	0.530616	1	1	1.00445	1	1	1	1	1
G:NME8	G:NME8	0.904593	0.902307	0.86784	0.851081	0.745538	0.847511	1	1	1	1	1	1	1	1
G:HTR3C	G:HTR3C	0.904596	0.90231	0.867845	0.851138	0.745595	0.847571	1	1	1	1	1	1	1	1
G:LIN7A	G:LIN7A	0.791725	0.902314	0.712787	0.201382	0.745653	0.234191	1	1	1.44979	1	1	1	1	1
G:EPM2A	G:EPM2A	0.904599	0.648107	0.743744	0.851196	0.0842176	0.284343	1	1	1	1	1	1	1	1.29232
G:PHLDA3	G:PHLDA3	0.884723	0.432716	0.521709	0.579012	0.030713	0.0859673	1	1	1	1	1	1	3.14008	1
G:KRT17	G:KRT17	0.884729	0.902317	0.836871	0.579069	0.74571	0.593541	1	1	1	1	1	1	1	1
G:KCNK6	G:KCNK6	0.77696	0.902321	0.695355	0.178198	0.745767	0.211279	1	1	1.5413	1	1	1	1	1
G:BLCAP	G:BLCAP	0.766114	0.902324	0.682412	0.163604	0.745825	0.196217	1	1	1.6105	1	1	1	1	1
G:CHIT1	G:CHIT1	0.904602	0.902328	0.867851	0.851254	0.745882	0.84763	1	1	1	1	1	1	1	1
G:STPG1	G:STPG1	0.904605	0.902331	0.867856	0.851311	0.745939	0.84769	1	1	1	1	1	1	1	1
G:MARCO	G:MARCO	0.904608	0.902335	0.867861	0.851369	0.745997	0.847749	1	1	1	1	1	1	1	1
G:CABS1	G:CABS1	0.904611	0.902338	0.867866	0.851426	0.746054	0.847809	1	1	1	1	1	1	1	1
G:C4orf33	G:C4orf33	0.881517	0.902341	0.831626	0.549907	0.746111	0.563687	1	1	1	1	1	1	1	1
G:CCBL2	G:KYAT3	0.884735	0.902345	0.836881	0.579127	0.746169	0.593601	1	1	1	1	1	1	1	1
G:ZNF683	G:ZNF683	0.904613	0.902348	0.867872	0.851484	0.746226	0.847868	1	1	1	1	1	1	1	1
G:LAD1	G:LAD1	0.884741	0.902352	0.836891	0.579184	0.746283	0.59366	1	1	1	1	1	1	1	1
G:ARSA	G:ARSA	0.880265	0.902355	0.829587	0.539266	0.746341	0.552782	1	1	1	1	1	1	1	1
G:APOD	G:APOD	0.904616	0.902359	0.867877	0.851541	0.746398	0.847928	1	1	1	1	1	1	1	1
G:KIAA1161	G:MYORG	0.717859	0.902362	0.629138	0.115702	0.746455	0.147118	1	1	1.98102	1	1	1	1	1
G:ZFP57	G:ZFP57	0.842717	0.560724	0.604998	0.330433	0.0553662	0.129937	1	1	1.1596	1	1	1	1	1.89676
G:FUT1	G:FUT1	0.714716	0.902366	0.625617	0.113292	0.746513	0.144451	1	1	2.01559	1	1	1	1	1
G:OR10J5	G:OR10J5	0.884747	0.902369	0.836901	0.579242	0.74657	0.59372	1	1	1	1	1	1	1	1
G:OR1A2	G:OR1A2	0.904619	0.902373	0.867882	0.851599	0.746627	0.847988	1	1	1	1	1	1	1	1
G:NEK3	G:NEK3	0.884753	0.552241	0.633165	0.579299	0.0532287	0.150244	1	1	1	1	1	1.95142	1	1
G:GAL3ST4	G:GAL3ST4	0.880272	0.902376	0.829598	0.539323	0.746685	0.552842	1	1	1	1	1	1	1	1
G:OCIAD2	G:OCIAD2	0.904622	0.90238	0.867888	0.851656	0.746742	0.848047	1	1	1	1	1	1	1	1
G:ST20-MTHFS	G:ST20-MTHFS	0.904625	0.902383	0.867893	0.851714	0.746799	0.848107	1	1	1	1	1	1	1	1
G:PCSK9	G:PCSK9	0.884759	0.902387	0.836911	0.579357	0.746857	0.59378	1	1	1	1	1	1	1	1
G:CPB2	G:CPB2	0.777583	0.90239	0.696064	0.179094	0.746914	0.212149	1	1	1.53773	1	1	1	1	1
G:ZNF273	G:ZNF273	0.904628	0.902394	0.867898	0.851771	0.746971	0.848166	1	1	1	1	1	1	1	1
G:DNAJC12	G:DNAJC12	0.904631	0.902397	0.867903	0.851829	0.747029	0.848226	1	1	1	1	1	1	1	1
G:GBP3	G:GBP3	0.904634	0.902401	0.867909	0.851886	0.747086	0.848286	1	1	1	1	1	1	1	1
G:MRPS18A	G:MRPS18A	0.884765	0.902404	0.836921	0.579414	0.747143	0.593839	1	1	1	1	1	1	1	1
G:RAB40B	G:RAB40B	0.782739	0.645408	0.630467	0.186775	0.0830879	0.148141	1	1	1.50376	1	1	1	1	1.31104
G:CYP1A2	G:CYP1A2	0.904637	0.902407	0.867914	0.851944	0.747201	0.848345	1	1	1	1	1	1	1	1
G:KIAA1257	G:KIAA1257	0.90464	0.902411	0.867919	0.852001	0.747258	0.848405	1	1	1	1	1	1	1	1
G:COX4I2	G:COX4I2	0.904643	0.902414	0.867924	0.852059	0.747315	0.848464	1	1	1	1	1	1	1	1
G:KRTAP5-1	G:KRTAP5-1	0.904646	0.902418	0.86793	0.852116	0.747373	0.848524	1	1	1	1	1	1	1	1
G:PTK6	G:PTK6	0.884771	0.902421	0.836931	0.579472	0.74743	0.593899	1	1	1	1	1	1	1	1
G:PYCR2	G:PYCR2	0.904648	0.902425	0.867935	0.852174	0.747487	0.848584	1	1	1	1	1	1	1	1
G:BIRC7	G:BIRC7	0.904651	0.902428	0.86794	0.852231	0.747545	0.848643	1	1	1	1	1	1	1	1
G:RTP1	G:RTP1	0.837306	0.902432	0.768513	0.311328	0.747602	0.336522	1	1	1.18498	1	1	1	1	1
G:NEU3	G:NEU3	0.904654	0.902435	0.867945	0.852289	0.747659	0.848703	1	1	1	1	1	1	1	1
G:KPNA7	G:KPNA7	0.904657	0.902439	0.867951	0.852346	0.747717	0.848762	1	1	1	1	1	1	1	1
G:CAV2	G:CAV2	0.843589	0.902442	0.776708	0.333686	0.747774	0.356968	1	1	1.15545	1	1	1	1	1
G:CISH	G:CISH	0.879223	0.902446	0.827897	0.530695	0.747831	0.544022	1	1	1.00032	1	1	1	1	1
G:RP11-178L8.4	G:AC010531.1	0.90466	0.902449	0.867956	0.852404	0.747889	0.848822	1	1	1	1	1	1	1	1
G:UTF1	G:UTF1	0.862828	0.902453	0.803569	0.421279	0.747946	0.439476	1	1	1.06637	1	1	1	1	1
G:SPATA9	G:SPATA9	0.884777	0.902456	0.836941	0.579529	0.748003	0.593958	1	1	1	1	1	1	1	1
G:CYB561D2	G:CYB561D2	0.867437	0.902459	0.810342	0.447951	0.748061	0.465087	1	1	1.04567	1	1	1	1	1
G:ANKRD37	G:ANKRD37	0.881524	0.902463	0.831637	0.549964	0.748118	0.563747	1	1	1	1	1	1	1	1
G:CCDC11	G:CFAP53	0.884783	0.902466	0.836951	0.579587	0.748175	0.594018	1	1	1	1	1	1	1	1
G:MPST	G:MPST	0.800418	0.90247	0.722926	0.217212	0.748233	0.249131	1	1.00646	1.38463	1	1	1	1	1
G:STEAP3	G:STEAP3	0.88153	0.902473	0.831648	0.550022	0.74829	0.563806	1	1	1	1	1	1	1	1
G:MCEE	G:MCEE	0.904663	0.902477	0.867961	0.852461	0.748347	0.848881	1	1	1	1	1	1	1	1
G:ANKRD49	G:ANKRD49	0.904666	0.90248	0.867967	0.852519	0.748405	0.848941	1	1	1	1	1	1	1	1
G:COQ3	G:COQ3	0.904669	0.902484	0.867972	0.852576	0.748462	0.849001	1	1	1	1	1	1	1	1
G:EVI2A	G:EVI2A	0.884789	0.902487	0.836961	0.579645	0.748519	0.594078	1	1	1	1	1	1	1	1
G:HES5	G:HES5	0.904672	0.902491	0.867977	0.852634	0.748577	0.84906	1	1	1	1	1	1	1	1
G:TMEM139	G:TMEM139	0.904675	0.902494	0.867982	0.852692	0.748634	0.84912	1	1	1	1	1	1	1	1
G:LYVE1	G:LYVE1	0.904678	0.902497	0.867988	0.852749	0.748691	0.849179	1	1	1	1	1	1	1	1
G:CXCL16	G:CXCL16	0.904681	0.902501	0.867993	0.852807	0.748749	0.849239	1	1	1	1	1	1	1	1
G:SLC25A34	G:SLC25A34	0.904683	0.902504	0.867998	0.852864	0.748806	0.849299	1	1	1	1	1	1	1	1
G:PPP1R14C	G:PPP1R14C	0.84304	0.902508	0.775843	0.331631	0.748863	0.354721	1	1	1.1582	1	1	1	1	1
G:RDH11	G:RDH11	0.884795	0.902511	0.836971	0.579702	0.748921	0.594137	1	1	1	1	1	1	1	1
G:IL26	G:IL26	0.904686	0.902515	0.868003	0.852922	0.748978	0.849358	1	1	1	1	1	1	1	1
G:RGS5	G:RGS5	0.904689	0.902518	0.868009	0.852979	0.749035	0.849418	1	1	1	1	1	1	1	1
G:TIGD7	G:TIGD7	0.881537	0.902522	0.831659	0.550079	0.749093	0.563866	1	1	1	1	1	1	1	1
G:C15orf43	G:TERB2	0.865551	0.902525	0.807572	0.436705	0.74915	0.454328	1	1	1.05403	1	1	1	1	1
G:TAF1D	G:TAF1D	0.904692	0.902529	0.868014	0.853037	0.749208	0.849477	1	1	1	1	1	1	1	1
G:SLFN12	G:SLFN12	0.884801	0.902532	0.836981	0.57976	0.749265	0.594197	1	1	1	1	1	1	1	1
G:AGER	G:AGER	0.904695	0.902535	0.868019	0.853094	0.749322	0.849537	1	1	1	1	1	1	1	1
G:GPR182	G:GPR182	0.884807	0.902539	0.836991	0.579817	0.74938	0.594256	1	1	1	1	1	1	1	1
G:SLC35G6	G:SLC35G6	0.904698	0.902542	0.868024	0.853152	0.749437	0.849597	1	1	1	1	1	1	1	1
G:FCGR2A	G:FCGR2A	0.865815	0.902546	0.807961	0.438254	0.749494	0.455814	1	1	1.05313	1	1	1	1	1
G:FHAD1	G:FHAD1	0.884813	0.902549	0.837001	0.579875	0.749552	0.594316	1	1	1	1	1	1	1	1
G:SPATA31E1	G:SPATA31E1	0.884819	0.902553	0.837011	0.579932	0.749609	0.594375	1	1	1	1	1	1	1	1
G:AGTR1	G:AGTR1	0.880279	0.902556	0.82961	0.539381	0.749666	0.552901	1	1	1	1	1	1	1	1
G:HSPB11	G:HSPB11	0.904701	0.90256	0.86803	0.853209	0.749724	0.849656	1	1	1	1	1	1	1	1
G:HSPB6	G:HSPB6	0.745383	0.902563	0.65958	0.140131	0.749781	0.172937	1	1	1.75926	1	1	1	1	1
G:AQP11	G:AQP11	0.904704	0.902567	0.868035	0.853267	0.749838	0.849716	1	1	1	1	1	1	1	1
G:FAM98C	G:FAM98C	0.599276	0.90257	0.505255	0.0561322	0.749896	0.0793261	1	3.00057	1.12606	1	1	1	1	1
G:ORM2	G:ORM2	0.740566	0.902573	0.654034	0.13537	0.749953	0.167832	1	1.80021	1	1	1	1	1	1
G:UQCRH	G:UQCRH	0.904707	0.902577	0.86804	0.853324	0.75001	0.849775	1	1	1	1	1	1	1	1
G:GALR1	G:GALR1	0.823653	0.90258	0.751069	0.270195	0.750068	0.29845	1	1	1.25879	1	1	1	1	1
G:GOSR2	G:GOSR2	0.90471	0.902584	0.868045	0.853382	0.750125	0.849835	1	1	1	1	1	1	1	1
G:AAR2	G:AAR2	0.873057	0.902587	0.81864	0.484473	0.750182	0.499889	1	1	1.02291	1	1	1	1	1
G:PCDHB15	G:PCDHB15	0.8174	0.902591	0.743649	0.254138	0.75024	0.284166	1	1	1.29255	1	1	1	1	1
G:ZNF215	G:ZNF215	0.904713	0.902594	0.868051	0.853439	0.750297	0.849894	1	1	1	1	1	1	1	1
G:BMP8A	G:BMP8A	0.884826	0.902598	0.837021	0.57999	0.750354	0.594435	1	1	1	1	1	1	1	1
G:C9orf131	G:C9orf131	0.884832	0.902601	0.837031	0.580047	0.750412	0.594495	1	1	1	1	1	1	1	1
G:POMZP3	G:POMZP3	0.445841	0.902604	0.35564	0.0240251	0.750469	0.0372986	1	6.59801	1	1	1	1	1	1
G:GJC3	G:GJC3	0.904715	0.902608	0.868056	0.853497	0.750526	0.849954	1	1	1	1	1	1	1	1
G:ENOSF1	G:ENOSF1	0.904718	0.902611	0.868061	0.853554	0.750584	0.850014	1	1	1	1	1	1	1	1
G:DHCR7	G:DHCR7	0.904721	0.902615	0.868066	0.853612	0.750641	0.850073	1	1	1	1	1	1	1	1
G:ZNF169	G:ZNF169	0.881544	0.902618	0.83167	0.550137	0.750698	0.563925	1	1	1	1	1	1	1	1
G:CENPQ	G:CENPQ	0.88155	0.902622	0.831681	0.550194	0.750756	0.563985	1	1	1	1	1	1	1	1
G:BTNL9	G:BTNL9	0.904724	0.902625	0.868072	0.853669	0.750813	0.850133	1	1	1	1	1	1	1	1
G:WDYHV1	G:WDYHV1	0.884838	0.902628	0.837041	0.580105	0.75087	0.594554	1	1	1	1	1	1	1	1
G:LONP2	G:LONP2	0.768167	0.902632	0.684744	0.166228	0.750928	0.19882	1	1.39982	1.13846	1	1	1	1	1
G:BPHL	G:BPHL	0.904727	0.902635	0.868077	0.853727	0.750985	0.850192	1	1	1	1	1	1	1	1
G:IVD	G:IVD	0.815737	0.902639	0.741541	0.250114	0.751042	0.280291	1	1	1.30353	1	1	1	1	1
G:CCDC170	G:CCDC170	0.90473	0.902642	0.868082	0.853784	0.7511	0.850252	1	1	1	1	1	1	1	1
G:THEG	G:THEG	0.904733	0.902646	0.868087	0.853842	0.751157	0.850312	1	1	1	1	1	1	1	1
G:GINM1	G:GINM1	0.851537	0.902649	0.78731	0.365909	0.751214	0.386384	1	1	1.11742	1	1	1	1	1
G:JAGN1	G:JAGN1	0.87733	0.902653	0.824952	0.515742	0.751272	0.529306	1	1	1.00504	1	1	1	1	1
G:PDCL3	G:PDCL3	0.904736	0.902656	0.868093	0.853899	0.751329	0.850371	1	1	1	1	1	1	1	1
G:URGCP-MRPS24	G:URGCP-MRPS24	0.904739	0.902659	0.868098	0.853957	0.751386	0.850431	1	1	1	1	1	1	1	1
G:FLYWCH1	G:FLYWCH1	0.884844	0.902663	0.837051	0.580162	0.751444	0.594614	1	1	1	1	1	1	1	1
G:HSD17B1	G:HSD17B1	0.809547	0.902666	0.733416	0.235962	0.751501	0.266041	1	1	1.34225	1	1	1	1	1
G:RGL3	G:RGL3	0.904742	0.90267	0.868103	0.854014	0.751558	0.85049	1	1	1	1	1	1	1	1
G:NUDT22	G:NUDT22	0.843132	0.902673	0.776026	0.331974	0.751616	0.355194	1	1	1.15763	1	1	1	1	1
G:YIPF7	G:YIPF7	0.904744	0.902677	0.868108	0.854072	0.751673	0.85055	1	1	1	1	1	1	1	1
G:ARL2BP	G:ARL2BP	0.904747	0.90268	0.868114	0.85413	0.75173	0.85061	1	1	1	1	1	1	1	1
G:CCDC109B	G:MCUB	0.90475	0.902683	0.868119	0.854187	0.751788	0.850669	1	1	1	1	1	1	1	1
G:CDK15	G:CDK15	0.904753	0.902687	0.868124	0.854245	0.751845	0.850729	1	1	1	1	1	1	1	1
G:TUBB1	G:TUBB1	0.872212	0.90269	0.817302	0.47867	0.751902	0.493997	1	1	1.0258	1	1	1	1	1
G:GSTK1	G:GSTK1	0.849644	0.902694	0.78472	0.35779	0.75196	0.378862	1	1	1.12619	1	1	1	1	1
G:LRRC40	G:LRRC40	0.904756	0.902697	0.868129	0.854302	0.752017	0.850788	1	1	1	1	1	1	1	1
G:B3GAT2	G:B3GAT2	0.828052	0.902701	0.756913	0.282468	0.752074	0.310458	1	1	1.23644	1	1	1	1	1
G:PPIF	G:PPIF	0.904759	0.902704	0.868135	0.85436	0.752132	0.850848	1	1	1	1	1	1	1	1
G:METTL2A	G:METTL2A	0.0766753	0.902707	0.0480926	0.00102599	0.752189	0.00197891	1	1	61.8644	1	1	1	1	1
G:PCDHGA8	G:PCDHGA8	0.904762	0.902711	0.86814	0.854417	0.752246	0.850908	1	1	1	1	1	1	1	1
G:MS4A4A	G:MS4A4A	0.904765	0.902714	0.868145	0.854475	0.752304	0.850967	1	1	1	1	1	1	1	1
G:H1FX	G:H1-10	0.808663	0.902718	0.7323	0.23404	0.752361	0.264166	1	1	1.34731	1	1	1	1	1
G:PAOX	G:PAOX	0.904768	0.902721	0.86815	0.854532	0.752418	0.851027	1	1	1	1	1	1	1	1
G:RFPL3S	G:RFPL3S	0.904771	0.902724	0.868155	0.85459	0.752476	0.851086	1	1	1	1	1	1	1	1
G:ITPA	G:ITPA	0.904773	0.902728	0.868161	0.854647	0.752533	0.851146	1	1	1	1	1	1	1	1
G:NDUFS5	G:NDUFS5	0.904776	0.902731	0.868166	0.854705	0.75259	0.851205	1	1	1	1	1	1	1	1
G:CEP72	G:CEP72	0.879765	0.902735	0.828777	0.535124	0.752648	0.548551	1	1	1	1	1	1	1	1
G:KYNU	G:KYNU	0.88485	0.902738	0.837061	0.58022	0.752705	0.594673	1	1	1	1	1	1	1	1
G:FNDC9	G:FNDC9	0.904779	0.902742	0.868171	0.854762	0.752762	0.851265	1	1	1	1	1	1	1	1
G:HLA-DOB	G:HLA-DOB	0.904782	0.902745	0.868176	0.85482	0.75282	0.851325	1	1	1	1	1	1	1	1
G:COMTD1	G:COMTD1	0.423938	0.902748	0.334149	0.0212277	0.752877	0.0331582	1	1	7.27037	1	1	1	1	1
G:METTL12	G:CSKMT	0.904785	0.902752	0.868182	0.854877	0.752934	0.851384	1	1	1	1	1	1	1	1
G:SLC11A1	G:SLC11A1	0.904788	0.902755	0.868187	0.854935	0.752992	0.851444	1	1	1	1	1	1	1	1
G:H2AFJ	G:H2AJ	0.782921	0.902759	0.702412	0.187055	0.753049	0.220164	1	1.50221	1	1	1	1	1	1
G:IMPG1	G:IMPG1	0.884856	0.902762	0.837071	0.580277	0.753106	0.594733	1	1	1	1	1	1	1	1
G:SLCO1B1	G:SLCO1B1	0.904791	0.902766	0.868192	0.854992	0.753164	0.851503	1	1	1	1	1	1	1	1
G:MROH6	G:MROH6	0.884862	0.902769	0.837081	0.580335	0.753221	0.594793	1	1	1	1	1	1	1	1
G:MRPL24	G:MRPL24	0.863991	0.902772	0.805292	0.427758	0.753278	0.445772	1	1	1.06057	1	1	1	1	1
G:ZNF251	G:ZNF251	0.904794	0.902776	0.868197	0.85505	0.753336	0.851563	1	1	1	1	1	1	1	1
G:GNG2	G:GNG2	0.851195	0.902779	0.786867	0.364422	0.753393	0.385081	1	1	1.11872	1	1	1	1	1
G:TP53TG5	G:TP53TG5	0.904797	0.902783	0.868203	0.855107	0.75345	0.851623	1	1	1	1	1	1	1	1
G:METTL22	G:METTL22	0.880286	0.902786	0.829621	0.539438	0.753508	0.552961	1	1	1	1	1	1	1	1
G:SDCCAG3	G:ENTR1	0.884868	0.902789	0.837091	0.580392	0.753565	0.594852	1	1	1	1	1	1	1	1
G:DPPA2	G:DPPA2	0.9048	0.902793	0.868208	0.855165	0.753622	0.851682	1	1	1	1	1	1	1	1
G:GPR37L1	G:GPR37L1	0.904802	0.902796	0.868213	0.855222	0.75368	0.851742	1	1	1	1	1	1	1	1
G:ENDOV	G:ENDOV	0.904805	0.9028	0.868218	0.85528	0.753737	0.851801	1	1	1	1	1	1	1	1
G:LSM5	G:LSM5	0.874799	0.902803	0.821149	0.496827	0.753794	0.511259	1	1	1.01661	1	1	1	1	1
G:NLRP12	G:NLRP12	0.884874	0.902807	0.837101	0.58045	0.753852	0.594912	1	1	1	1	1	1	1	1
G:LYNX1	G:LYNX1	0.904808	0.90281	0.868224	0.855337	0.753909	0.851861	1	1	1	1	1	1	1	1
G:ERCC8	G:ERCC8	0.88488	0.902813	0.837111	0.580507	0.753966	0.594971	1	1	1	1	1	1	1	1
G:TMEM144	G:TMEM144	0.881557	0.902817	0.831692	0.550252	0.754024	0.564044	1	1	1	1	1	1	1	1
G:C5AR2	G:C5AR2	0.904811	0.90282	0.868229	0.855395	0.754081	0.851921	1	1	1	1	1	1	1	1
G:UPK1B	G:UPK1B	0.904814	0.902824	0.868234	0.855452	0.754139	0.85198	1	1	1	1	1	1	1	1
G:TMEM91	G:TMEM91	0.884886	0.607913	0.695687	0.580565	0.0691616	0.211685	1	1	1	1	1	1	1	1.54037
G:CDK5RAP1	G:CDK5RAP1	0.865057	0.902827	0.806851	0.433837	0.754196	0.451595	1	1	1.05573	1	1	1	1	1
G:NABP1	G:NABP1	0.881564	0.90283	0.831703	0.550309	0.754253	0.564104	1	1	1	1	1	1	1	1
G:TRMT44	G:TRMT44	0.879772	0.902834	0.828788	0.535182	0.754311	0.548611	1	1	1	1	1	1	1	1
G:R3HDML	G:R3HDML	0.904817	0.902837	0.868239	0.85551	0.754368	0.85204	1	1	1	1	1	1	1	1
G:ATG10	G:ATG10	0.878816	0.902841	0.827241	0.527417	0.754425	0.540686	1.00113	1	1	1	1	1	1	1
G:CLHC1	G:CLHC1	0.884892	0.902844	0.837121	0.580622	0.754483	0.595031	1	1	1	1	1	1	1	1
G:RAB38	G:RAB38	0.90482	0.902847	0.868244	0.855568	0.75454	0.852099	1	1	1	1	1	1	1	1
G:BBS10	G:BBS10	0.904823	0.902851	0.86825	0.855625	0.754597	0.852159	1	1	1	1	1	1	1	1
G:KLF17	G:KLF17	0.904826	0.902854	0.868255	0.855683	0.754655	0.852218	1	1	1	1	1	1	1	1
G:GRAMD2	G:GRAMD2A	0.88157	0.902858	0.831714	0.550367	0.754712	0.564164	1	1	1	1	1	1	1	1
G:C1orf173	G:ERICH3	0.884898	0.902861	0.837131	0.58068	0.754769	0.595091	1	1	1	1	1	1	1	1
G:CHODL	G:CHODL	0.904828	0.902864	0.86826	0.85574	0.754827	0.852278	1	1	1	1	1	1	1	1
G:FAM210B	G:FAM210B	0.855225	0.902868	0.792472	0.382614	0.754884	0.40209	1	1	1.10048	1	1	1	1	1
G:KLC3	G:KLC3	0.904831	0.902871	0.868265	0.855798	0.754941	0.852338	1	1	1	1	1	1	1	1
G:APOBEC3B	G:APOBEC3B	0.737189	0.902875	0.650766	0.132164	0.754999	0.164912	1	1.80422	1.01064	1	1	1	1	1
G:GGT2	G:GGT2	0.904834	0.902878	0.868271	0.855855	0.755056	0.852397	1	1	1	1	1	1	1	1
G:MYL1	G:MYL1	0.904837	0.902881	0.868276	0.855913	0.755113	0.852457	1	1	1	1	1	1	1	1
G:BST1	G:BST1	0.90484	0.902885	0.868281	0.85597	0.755171	0.852516	1	1	1	1	1	1	1	1
G:CKMT1B	G:CKMT1B	0.654698	0.902888	0.560356	0.0775362	0.755228	0.103935	1	2.65771	1	1	1	1	1	1
G:COMMD7	G:COMMD7	0.904843	0.902892	0.868286	0.856028	0.755285	0.852576	1	1	1	1	1	1	1	1
G:BARD1	G:BARD1	0.904846	0.902895	0.868291	0.856085	0.755343	0.852636	1	1	1	1	1	1	1	1
G:THAP3	G:THAP3	0.854451	0.902898	0.791292	0.379008	0.7554	0.398414	1	1	1.10398	1	1	1	1	1
G:SLC22A5	G:SLC22A5	0.836864	0.902902	0.768092	0.309846	0.755457	0.335519	1	1	1.18796	1	1	1	1	1
G:CCDC103	G:CCDC103	0.904849	0.902905	0.868297	0.856143	0.755515	0.852695	1	1	1	1	1	1	1	1
G:NME6	G:NME6	0.904852	0.902909	0.868302	0.8562	0.755572	0.852755	1	1	1	1	1	1	1	1
G:SLC51B	G:SLC51B	0.904855	0.902912	0.868307	0.856258	0.755629	0.852814	1	1	1	1	1	1	1	1
G:SLC5A9	G:SLC5A9	0.904857	0.902915	0.868312	0.856315	0.755687	0.852874	1	1	1	1	1	1	1	1
G:WDSUB1	G:WDSUB1	0.90486	0.902919	0.868318	0.856373	0.755744	0.852934	1	1	1	1	1	1	1	1
G:FBLL1	G:FBLL1	0.884904	0.902922	0.837141	0.580737	0.755801	0.59515	1	1	1	1	1	1	1	1
G:TRIM4	G:TRIM4	0.88491	0.902926	0.837151	0.580795	0.755859	0.59521	1	1	1	1	1	1	1	1
G:SLFN5	G:SLFN5	0.884916	0.902929	0.837161	0.580852	0.755916	0.595269	1	1	1	1	1	1	1	1
G:GTF2A2	G:GTF2A2	0.878701	0.902932	0.827076	0.526496	0.755973	0.539851	1	1	1.00141	1	1	1	1	1
G:IFI35	G:IFI35	0.884922	0.902936	0.837171	0.58091	0.756031	0.595329	1	1	1	1	1	1	1	1
G:C12orf29	G:C12orf29	0.904863	0.902939	0.868323	0.85643	0.756088	0.852993	1	1	1	1	1	1	1	1
G:FAHD2B	G:FAHD2B	0.871839	0.902943	0.816768	0.476143	0.756145	0.491676	1	1	1.02697	1	1	1	1	1
G:PCBD2	G:PCBD2	0.879386	0.902946	0.828153	0.532018	0.756203	0.545333	1.0001	1	1	1	1	1	1	1
G:OR1L8	G:OR1L8	0.904866	0.902949	0.868328	0.856488	0.75626	0.853053	1	1	1	1	1	1	1	1
G:TMEM213	G:TMEM213	0.873607	0.902953	0.819478	0.488322	0.756317	0.503639	1	1	1.02113	1	1	1	1	1
G:CNFN	G:CNFN	0.870267	0.902956	0.814434	0.465747	0.756375	0.481739	1	1	1.03312	1	1	1	1	1
G:MOCS3	G:MOCS3	0.842563	0.90296	0.77527	0.329862	0.756432	0.353243	1	1	1.1601	1	1	1	1	1
G:FDX1	G:FDX1	0.730282	0.902963	0.643405	0.125929	0.756489	0.158566	1	1.8755	1	1	1	1	1	1
G:RP11-701P16.2	G:AC084871.2	0.904869	0.902966	0.868333	0.856545	0.756547	0.853112	1	1	1	1	1	1	1	1
G:SLC25A45	G:SLC25A45	0.880293	0.90297	0.829632	0.539496	0.756604	0.55302	1	1	1	1	1	1	1	1
G:CRISP1	G:CRISP1	0.884928	0.902973	0.83718	0.580967	0.756661	0.595388	1	1	1	1	1	1	1	1
G:PRH1	G:PRH1	0.00373962	0.902976	0.00203163	2.06046e-05	0.756719	5.11015e-05	908.601	1	1	1	1	1	1	1
G:CAPNS2	G:CAPNS2	0.884934	0.90298	0.83719	0.581025	0.756776	0.595448	1	1	1	1	1	1	1	1
G:CCR10	G:CCR10	0.682248	0.902983	0.588065	0.0918283	0.756833	0.119292	1	1.921	1.22316	1	1	1	1	1
G:TBXA2R	G:TBXA2R	0.842933	0.902987	0.775706	0.331232	0.756891	0.354366	1	1	1.15871	1	1	1	1	1
G:PVALB	G:PVALB	0.879023	0.90299	0.82757	0.529085	0.756948	0.542354	1	1	1.00076	1	1	1	1	1
G:LXN	G:LXN	0.878003	0.902993	0.826005	0.520975	0.757005	0.534489	1	1	1.00294	1	1	1	1	1
G:TMCO1	G:TMCO1	0.876057	0.902997	0.822983	0.506082	0.757063	0.519835	1	1	1.01011	1	1	1	1	1
G:TBX10	G:TBX10	0.88494	0.903	0.8372	0.581083	0.75712	0.595508	1	1	1	1	1	1	1	1
G:TMEM26	G:TMEM26	0.904872	0.903004	0.868338	0.856603	0.757177	0.853172	1	1	1	1	1	1	1	1
G:KCNE4	G:KCNE4	0.805041	0.903007	0.727981	0.226412	0.757235	0.257083	1	1	1.36814	1	1	1	1	1
G:TEX35	G:TEX35	0.884946	0.90301	0.83721	0.58114	0.757292	0.595567	1	1	1	1	1	1	1	1
G:KLK2	G:KLK2	0.880299	0.903014	0.829644	0.539553	0.757349	0.55308	1	1	1	1	1	1	1	1
G:SHMT1	G:SHMT1	0.877834	0.903017	0.82574	0.519652	0.757407	0.533178	1.00335	1	1	1	1	1	1	1
G:PRSS53	G:PRSS53	0.904875	0.90302	0.868344	0.85666	0.757464	0.853231	1	1	1	1	1	1	1	1
G:FN3K	G:FN3K	0.904878	0.903024	0.868349	0.856718	0.757521	0.853291	1	1	1	1	1	1	1	1
G:C11orf53	G:C11orf53	0.876011	0.903027	0.822907	0.505737	0.757579	0.519477	1	1	1.01037	1	1	1	1	1
G:METTL21A	G:METTL21A	0.90488	0.903031	0.868354	0.856775	0.757636	0.853351	1	1	1	1	1	1	1	1
G:RPP14	G:RPP14	0.87116	0.903034	0.815757	0.471605	0.757693	0.487332	1	1	1.02964	1	1	1	1	1
G:NDUFA4L2	G:NDUFA4L2	0.904883	0.903037	0.868359	0.856833	0.757751	0.85341	1	1	1	1	1	1	1	1
G:POTEJ	G:POTEJ	0.904886	0.903041	0.868364	0.85689	0.757808	0.85347	1	1	1	1	1	1	1	1
G:KHDC1L	G:KHDC1L	0.884952	0.903044	0.83722	0.581198	0.757865	0.595627	1	1	1	1	1	1	1	1
G:KLK12	G:KLK12	0.884958	0.903047	0.83723	0.581255	0.757923	0.595686	1	1	1	1	1	1	1	1
G:NOD2	G:NOD2	0.884964	0.903051	0.83724	0.581313	0.75798	0.595746	1	1	1	1	1	1	1	1
G:SUSD5	G:SUSD5	0.904889	0.903054	0.86837	0.856948	0.758037	0.853529	1	1	1	1	1	1	1	1
G:NKIRAS1	G:NKIRAS1	0.88497	0.903058	0.83725	0.58137	0.758095	0.595806	1	1	1	1	1	1	1	1
G:ERVFRD-1	G:ERVFRD-1	0.778968	0.903061	0.697797	0.181111	0.758152	0.214297	1	1	1.52846	1	1	1	1	1
G:ACSM2A	G:ACSM2A	0.904892	0.903064	0.868375	0.857006	0.758209	0.853589	1	1	1	1	1	1	1	1
G:GPR68	G:GPR68	0.673363	0.903068	0.579187	0.0868815	0.758267	0.114112	1	1.59944	1.52947	1	1	1	1	1
G:CYB5R1	G:CYB5R1	0.884976	0.903071	0.83726	0.581428	0.758324	0.595865	1	1	1	1	1	1	1	1
G:PPP1R35	G:PPP1R35	0.904895	0.903074	0.86838	0.857063	0.758381	0.853649	1	1	1	1	1	1	1	1
G:TUBA3E	G:TUBA3E	0.904898	0.903078	0.868385	0.857121	0.758439	0.853708	1	1	1	1	1	1	1	1
G:ADTRP	G:ADTRP	0.904901	0.903081	0.86839	0.857178	0.758496	0.853768	1	1	1	1	1	1	1	1
G:C3orf62	G:C3orf62	0.904904	0.903085	0.868396	0.857236	0.758553	0.853827	1	1	1	1	1	1	1	1
G:ALG10B	G:ALG10B	0.904906	0.903088	0.868401	0.857293	0.758611	0.853887	1	1	1	1	1	1	1	1
G:POLR2J	G:POLR2J	0.904909	0.903091	0.868406	0.857351	0.758668	0.853947	1	1	1	1	1	1	1	1
G:ABCG8	G:ABCG8	0.904912	0.903095	0.868411	0.857408	0.758725	0.854006	1	1	1	1	1	1	1	1
G:CCR3	G:CCR3	0.880306	0.903098	0.829655	0.539611	0.758783	0.55314	1	1	1	1	1	1	1	1
G:LYG1	G:LYG1	0.904915	0.903101	0.868416	0.857466	0.75884	0.854066	1	1	1	1	1	1	1	1
G:ANKRD53	G:ANKRD53	0.819565	0.903105	0.746303	0.259525	0.758897	0.28916	1	1	1.28075	1	1	1	1	1
G:SLC15A3	G:SLC15A3	0.065164	0.903108	0.0408384	0.000808828	0.758955	0.00161381	1	70.6759	1	1	1	1	1	1
G:MAP1LC3B	G:MAP1LC3B	0.844937	0.903112	0.778524	0.338824	0.759012	0.361758	1	1.02423	1.12189	1	1	1	1	1
G:CD200R1	G:CD200R1	0.904918	0.903115	0.868422	0.857523	0.759069	0.854125	1	1	1	1	1	1	1	1
G:FANCA	G:FANCA	0.884982	0.903118	0.83727	0.581485	0.759127	0.595925	1	1	1	1	1	1	1	1
G:CYP20A1	G:CYP20A1	0.904921	0.903122	0.868427	0.857581	0.759184	0.854185	1	1	1	1	1	1	1	1
G:C17orf74	G:SPEM2	0.904924	0.903125	0.868432	0.857638	0.759242	0.854245	1	1	1	1	1	1	1	1
G:PSMB10	G:PSMB10	0.731912	0.903128	0.645093	0.127362	0.759299	0.159994	1	1.86388	1	1	1	1	1	1
G:EFCAB13	G:EFCAB13	0.884988	0.903132	0.83728	0.581543	0.759356	0.595984	1	1	1	1	1	1	1	1
G:CRNN	G:CRNN	0.904927	0.903135	0.868437	0.857696	0.759414	0.854304	1	1	1	1	1	1	1	1
G:ITPRIPL1	G:ITPRIPL1	0.904929	0.903138	0.868443	0.857753	0.759471	0.854364	1	1	1	1	1	1	1	1
G:C20orf96	G:C20orf96	0.904932	0.903142	0.868448	0.857811	0.759528	0.854423	1	1	1	1	1	1	1	1
G:TGM6	G:TGM6	0.884994	0.903145	0.83729	0.5816	0.759586	0.596044	1	1	1	1	1	1	1	1
G:RIPK3	G:RIPK3	0.885	0.903149	0.8373	0.581658	0.759643	0.596104	1	1	1	1	1	1	1	1
G:ASIC5	G:ASIC5	0.885006	0.903152	0.83731	0.581715	0.7597	0.596163	1	1	1	1	1	1	1	1
G:ATP5I	G:ATP5ME	0.885012	0.903155	0.83732	0.581773	0.759758	0.596223	1	1	1	1	1	1	1	1
G:MYLK4	G:MYLK4	0.904935	0.903159	0.868453	0.857868	0.759815	0.854483	1	1	1	1	1	1	1	1
G:ATP5SL	G:DMAC2	0.904938	0.903162	0.868458	0.857926	0.759872	0.854542	1	1	1	1	1	1	1	1
G:MMP20	G:MMP20	0.885018	0.903165	0.83733	0.58183	0.75993	0.596282	1	1	1	1	1	1	1	1
G:FCER1A	G:FCER1A	0.904941	0.903169	0.868463	0.857983	0.759987	0.854602	1	1	1	1	1	1	1	1
G:FCER2	G:FCER2	0.904944	0.903172	0.868468	0.858041	0.760044	0.854662	1	1	1	1	1	1	1	1
G:RAD9B	G:RAD9B	0.904947	0.903175	0.868474	0.858098	0.760102	0.854721	1	1	1	1	1	1	1	1
G:RP11-105C20.2	G:APOOP5	0.90495	0.903179	0.868479	0.858156	0.760159	0.854781	1	1	1	1	1	1	1	1
G:PILRB	G:PILRB	0.904953	0.903182	0.868484	0.858213	0.760216	0.85484	1	1	1	1	1	1	1	1
G:PIGP	G:PIGP	0.904955	0.903185	0.868489	0.858271	0.760274	0.8549	1	1	1	1	1	1	1	1
G:LCN10	G:LCN10	0.904958	0.903189	0.868494	0.858328	0.760331	0.85496	1	1	1	1	1	1	1	1
G:RHBDL2	G:RHBDL2	0.904961	0.903192	0.8685	0.858386	0.760388	0.855019	1	1	1	1	1	1	1	1
G:WNT10A	G:WNT10A	0.849833	0.903196	0.784989	0.358591	0.760446	0.379632	1	1.0086	1.11567	1	1	1	1	1
G:TRIML1	G:TRIML1	0.904964	0.903199	0.868505	0.858444	0.760503	0.855079	1	1	1	1	1	1	1	1
G:UBE2V1	G:UBE2V1	0.867096	0.903202	0.809814	0.445885	0.76056	0.463006	1	1	1.04771	1	1	1	1	1
G:ODF3L2	G:ODF3L2	0.770932	0.903206	0.687893	0.169861	0.760618	0.202409	1	1	1.57716	1	1	1	1	1
G:SLC34A3	G:SLC34A3	0.881577	0.484834	0.568861	0.550424	0.0390649	0.108402	1	1	1	1	1	2.56236	1	1
G:BAK1	G:BAK1	0.857651	0.903209	0.795966	0.394292	0.760675	0.413299	1	1	1.09002	1	1	1	1	1
G:DAD1	G:DAD1	0.844819	0.903212	0.778391	0.338367	0.760732	0.361403	1	1	1.14968	1	1	1	1	1
G:TMEM184A	G:TMEM184A	0.904967	0.903216	0.86851	0.858501	0.76079	0.855138	1	1	1	1	1	1	1	1
G:TDRD12	G:TDRD12	0.90497	0.903219	0.868515	0.858559	0.760847	0.855198	1	1	1	1	1	1	1	1
G:XRCC2	G:XRCC2	0.880313	0.903222	0.829666	0.539668	0.760904	0.553199	1	1	1	1	1	1	1	1
G:TSPAN1	G:TSPAN1	0.885024	0.903226	0.837339	0.581888	0.760962	0.596342	1	1	1	1	1	1	1	1
G:FETUB	G:FETUB	0.904973	0.903229	0.86852	0.858616	0.761019	0.855258	1	1	1	1	1	1	1	1
G:NTSR1	G:NTSR1	0.881584	0.903232	0.831725	0.550482	0.761076	0.564223	1	1	1	1	1	1	1	1
G:TMEM216	G:TMEM216	0.904975	0.903236	0.868526	0.858674	0.761134	0.855317	1	1	1	1	1	1	1	1
G:FASTKD1	G:FASTKD1	0.904978	0.903239	0.868531	0.858731	0.761191	0.855377	1	1	1	1	1	1	1	1
G:PCDHB6	G:PCDHB6	0.88503	0.903242	0.837349	0.581945	0.761248	0.596401	1	1	1	1	1	1	1	1
G:ANO7	G:ANO7	0.879541	0.903246	0.828408	0.533283	0.761306	0.546644	1	1	1	1	1	1	1	1
G:OR4F15	G:OR4F15	0.88159	0.903249	0.831736	0.550539	0.761363	0.564283	1	1	1	1	1	1	1	1
G:ABRACL	G:ABRACL	0.904981	0.903253	0.868536	0.858789	0.76142	0.855436	1	1	1	1	1	1	1	1
G:OR5M8	G:OR5M8	0.904984	0.903256	0.868541	0.858846	0.761478	0.855496	1	1	1	1	1	1	1	1
G:CNTD2	G:CNTD2	0.753825	0.903259	0.668367	0.149067	0.761535	0.181446	1	1.35844	1.25002	1	1	1	1	1
G:PFN3	G:PFN3	0.80578	0.162346	0.178137	0.227937	0.00639835	0.0116878	1	1	1.36558	1	1	1	12.5169	1
G:SAP25	G:SAP25	0.904987	0.903263	0.868546	0.858904	0.761592	0.855555	1	1	1	1	1	1	1	1
G:NDUFA5	G:NDUFA5	0.885036	0.903266	0.837359	0.582003	0.76165	0.596461	1	1	1	1	1	1	1	1
G:HDHD3	G:HDHD3	0.881597	0.903269	0.831747	0.550597	0.761707	0.564342	1	1	1	1	1	1	1	1
G:CCL4	G:CCL4	0.90499	0.903273	0.868552	0.858961	0.761764	0.855615	1	1	1	1	1	1	1	1
G:PDCD2	G:PDCD2	0.804156	0.903276	0.726921	0.224604	0.761822	0.255386	1	1.35396	1.015	1	1	1	1	1
G:DPH1	G:DPH1	0.904993	0.903279	0.868557	0.859019	0.761879	0.855675	1	1	1	1	1	1	1	1
G:CA2	G:CA2	0.875068	0.903283	0.821561	0.498782	0.761936	0.513165	1	1	1.01486	1	1	1	1	1
G:C16orf59	G:TEDC2	0.885042	0.903286	0.837369	0.58206	0.761994	0.596521	1	1	1	1	1	1	1	1
G:MICALL2	G:MICALL2	0.885048	0.903289	0.837379	0.582118	0.762051	0.59658	1	1	1	1	1	1	1	1
G:SLC17A1	G:SLC17A1	0.904996	0.903293	0.868562	0.859076	0.762108	0.855734	1	1	1	1	1	1	1	1
G:CCS	G:CCS	0.863161	0.903296	0.803979	0.423113	0.762166	0.44096	1	1	1.06494	1	1	1	1	1
G:RGPD1	G:RGPD1	0.881603	0.903299	0.831757	0.550654	0.762223	0.564402	1	1	1	1	1	1	1	1
G:SLC26A10	G:SLC26A10	0.885053	0.903303	0.837389	0.582175	0.76228	0.59664	1	1	1	1	1	1	1	1
G:SPDYE1	G:SPDYE1	0.904998	0.903306	0.868567	0.859134	0.762338	0.855794	1	1	1	1	1	1	1	1
G:SHCBP1L	G:SHCBP1L	0.885059	0.903309	0.837399	0.582233	0.762395	0.596699	1	1	1	1	1	1	1	1
G:ACTR3C	G:ACTR3C	0.785857	0.903313	0.706126	0.191658	0.762452	0.225049	1	1	1.48458	1	1	1	1	1
G:FEM1A	G:FEM1A	0.905001	0.903316	0.868572	0.859191	0.76251	0.855853	1	1	1	1	1	1	1	1
G:CSN2	G:CSN2	0.905004	0.903319	0.868577	0.859249	0.762567	0.855913	1	1	1	1	1	1	1	1
G:SPRY4	G:SPRY4	0.86561	0.903323	0.807665	0.43705	0.762624	0.454685	1	1	1.05379	1	1	1	1	1
G:PCDHB4	G:PCDHB4	0.905007	0.903326	0.868583	0.859306	0.762682	0.855973	1	1	1	1	1	1	1	1
G:ADPRHL1	G:ADPRHL1	0.885065	0.903329	0.837409	0.58229	0.762739	0.596759	1	1	1	1	1	1	1	1
G:AMBP	G:AMBP	0.90501	0.903333	0.868588	0.859364	0.762796	0.856032	1	1	1	1	1	1	1	1
G:ELOVL2	G:ELOVL2	0.885071	0.903336	0.837419	0.582348	0.762854	0.596819	1	1	1	1	1	1	1	1
G:C9orf50	G:C9orf50	0.905013	0.682142	0.792188	0.859421	0.100292	0.401201	1	1	1	1	1	1	1	1.1013
G:CASQ2	G:CASQ2	0.885077	0.903339	0.837429	0.582405	0.762911	0.596878	1	1	1	1	1	1	1	1
G:BDH2	G:BDH2	0.905016	0.903343	0.868593	0.859479	0.762968	0.856092	1	1	1	1	1	1	1	1
G:CYP4F12	G:CYP4F12	0.885083	0.903346	0.837439	0.582463	0.763026	0.596938	1	1	1	1	1	1	1	1
G:CYP4F2	G:CYP4F2	0.905019	0.903349	0.868598	0.859536	0.763083	0.856151	1	1	1	1	1	1	1	1
G:TOMM5	G:TOMM5	0.856023	0.903353	0.793578	0.386391	0.76314	0.405589	1	1	1.09677	1	1	1	1	1
G:CDKN1A	G:CDKN1A	0.885089	0.903356	0.837449	0.582521	0.763198	0.596997	1	1	1	1	1	1	1	1
G:CCDC157	G:CCDC157	0.905021	0.903359	0.868603	0.859594	0.763255	0.856211	1	1	1	1	1	1	1	1
G:ZNF136	G:ZNF136	0.872237	0.903363	0.817343	0.478843	0.763312	0.494175	1	1	1.02576	1	1	1	1	1
G:CD209	G:CD209	0.905024	0.903366	0.868609	0.859651	0.76337	0.856271	1	1	1	1	1	1	1	1
G:HAX1	G:HAX1	0.877338	0.903369	0.824964	0.515799	0.763427	0.529365	1	1	1.005	1	1	1	1	1
G:SLC25A35	G:SLC25A35	0.905027	0.903373	0.868614	0.859709	0.763484	0.85633	1	1	1	1	1	1	1	1
G:KIAA0020	G:PUM3	0.90503	0.903376	0.868619	0.859766	0.763542	0.85639	1	1	1	1	1	1	1	1
G:CTSW	G:CTSW	0.885095	0.903379	0.837458	0.582578	0.763599	0.597057	1	1	1	1	1	1	1	1
G:PPCDC	G:PPCDC	0.885101	0.903383	0.837468	0.582636	0.763656	0.597117	1	1	1	1	1	1	1	1
G:SLC22A13	G:SLC22A13	0.88161	0.903386	0.831768	0.550712	0.763714	0.564462	1	1	1	1	1	1	1	1
G:SPINT4	G:SPINT4	0.8704	0.903389	0.814646	0.466609	0.763771	0.482632	1	1	1.03258	1	1	1	1	1
G:TGFBR3L	G:TGFBR3L	0.905033	0.903393	0.868624	0.859824	0.763828	0.856449	1	1	1	1	1	1	1	1
G:MRPS25	G:MRPS25	0.870294	0.903396	0.814476	0.46592	0.763886	0.481918	1	1	1.03303	1	1	1	1	1
G:C21orf33	G:GATD3A	0.905036	0.903399	0.868629	0.859882	0.763943	0.856509	1	1	1	1	1	1	1	1
G:KRTAP5-5	G:KRTAP5-5	0.885107	0.903403	0.837478	0.582693	0.764	0.597176	1	1	1	1	1	1	1	1
G:CYP27A1	G:CYP27A1	0.905039	0.903406	0.868634	0.859939	0.764058	0.856568	1	1	1	1	1	1	1	1
G:CYP39A1	G:CYP39A1	0.905041	0.903409	0.86864	0.859997	0.764115	0.856628	1	1	1	1	1	1	1	1
G:ACTRT2	G:ACTRT2	0.905044	0.903413	0.868645	0.860054	0.764172	0.856688	1	1	1	1	1	1	1	1
G:EPN3	G:EPN3	0.879779	0.151576	0.209426	0.535239	0.0058275	0.0149886	1	1	1	1	1	13.9085	1	1
G:MYL4	G:MYL4	0.885113	0.903416	0.837488	0.582751	0.76423	0.597236	1	1	1	1	1	1	1	1
G:TMEM251	G:TMEM251	0.786382	0.903419	0.706778	0.192501	0.764287	0.225921	1	1	1.48138	1	1	1	1	1
G:METTL7A	G:METTL7A	0.905047	0.903423	0.86865	0.860112	0.764345	0.856747	1	1	1	1	1	1	1	1
G:GABRA6	G:GABRA6	0.90505	0.903426	0.868655	0.860169	0.764402	0.856807	1	1	1	1	1	1	1	1
G:BCL2L12	G:BCL2L12	0.905053	0.903429	0.86866	0.860227	0.764459	0.856866	1	1	1	1	1	1	1	1
G:MSLNL	G:MSLNL	0.881617	0.903433	0.831779	0.55077	0.764517	0.564521	1	1	1	1	1	1	1	1
G:LURAP1L	G:LURAP1L	0.905056	0.903436	0.868665	0.860284	0.764574	0.856926	1	1	1	1	1	1	1	1
G:GNB3	G:GNB3	0.862061	0.903439	0.80246	0.417094	0.764631	0.435497	1	1	1.06971	1	1	1	1	1
G:STX11	G:STX11	0.842439	0.903443	0.775085	0.329406	0.764689	0.35277	1	1	1.16048	1	1	1	1	1
G:NUDT13	G:NUDT13	0.878593	0.903446	0.826911	0.525634	0.764746	0.539017	1.00164	1	1	1	1	1	1	1
G:HAS1	G:HAS1	0.885119	0.903449	0.837498	0.582808	0.764803	0.597295	1	1	1	1	1	1	1	1
G:SLC25A15	G:SLC25A15	0.905059	0.903452	0.868671	0.860342	0.764861	0.856986	1	1	1	1	1	1	1	1
G:TMEM200B	G:TMEM200B	0.870329	0.903456	0.814533	0.466149	0.764918	0.482156	1	1	1.03291	1	1	1	1	1
G:ZNF99	G:ZNF99	0.905062	0.903459	0.868676	0.860399	0.764975	0.857045	1	1	1	1	1	1	1	1
G:LYPD5	G:LYPD5	0.905064	0.603142	0.689588	0.860457	0.0675995	0.204379	1	1	1	1	1	1	1	1.56982
G:MRPL3	G:MRPL3	0.905067	0.903462	0.868681	0.860514	0.765033	0.857105	1	1	1	1	1	1	1	1
G:MSS51	G:MSS51	0.90507	0.903466	0.868686	0.860572	0.76509	0.857164	1	1	1	1	1	1	1	1
G:HES6	G:HES6	0.861142	0.903469	0.801132	0.412165	0.765147	0.430806	1	1	1.07432	1	1	1	1	1
G:KIF2B	G:KIF2B	0.905073	0.903472	0.868691	0.860629	0.765205	0.857224	1	1	1	1	1	1	1	1
G:TET2	G:TET2	0.885125	0.386621	0.47727	0.582866	0.0246879	0.0691845	1	1	1	1	1	3.79837	1	1
G:THNSL1	G:THNSL1	0.905076	0.903476	0.868697	0.860687	0.765262	0.857284	1	1	1	1	1	1	1	1
G:SURF2	G:SURF2	0.885131	0.903479	0.837508	0.582923	0.765319	0.597355	1	1	1	1	1	1	1	1
G:RAB37	G:RAB37	0.885137	0.903482	0.837518	0.582981	0.765377	0.597415	1	1	1	1	1	1	1	1
G:OR2B3	G:OR2B3	0.881623	0.903486	0.83179	0.550827	0.765434	0.564581	1	1	1	1	1	1	1	1
G:CPNE7	G:CPNE7	0.885143	0.903489	0.837528	0.583038	0.765491	0.597474	1	1	1	1	1	1	1	1
G:NKX3-1	G:NKX3-1	0.905079	0.903492	0.868702	0.860744	0.765549	0.857343	1	1	1	1	1	1	1	1
G:OR6N2	G:OR6N2	0.885149	0.903496	0.837538	0.583096	0.765606	0.597534	1	1	1	1	1	1	1	1
G:TLR5	G:TLR5	0.885155	0.903499	0.837547	0.583153	0.765663	0.597593	1	1	1	1	1	1	1	1
G:ORAOV1	G:LTO1	0.905082	0.903502	0.868707	0.860802	0.765721	0.857403	1	1	1	1	1	1	1	1
G:CYP4F3	G:CYP4F3	0.224718	0.903506	0.164451	0.00579619	0.765778	0.0103669	1	18.7705	1	1	1	1	1	1
G:LRRC61	G:LRRC61	0.905084	0.903509	0.868712	0.860859	0.765835	0.857462	1	1	1	1	1	1	1	1
G:FAIM	G:FAIM	0.875833	0.903512	0.822643	0.504415	0.765893	0.518227	1	1	1.01128	1	1	1	1	1
G:MRPL15	G:MRPL15	0.905087	0.903515	0.868717	0.860917	0.76595	0.857522	1	1	1	1	1	1	1	1
G:SDCBP2	G:SDCBP2	0.90509	0.903519	0.868722	0.860974	0.766007	0.857582	1	1	1	1	1	1	1	1
G:DEFA4	G:DEFA4	0.885161	0.903522	0.837557	0.583211	0.766065	0.597653	1	1	1	1	1	1	1	1
G:CASP16	G:CASP16P	0.905093	0.903525	0.868728	0.861032	0.766122	0.857641	1	1	1	1	1	1	1	1
G:CTNNBIP1	G:CTNNBIP1	0.861464	0.903529	0.801656	0.413884	0.766179	0.432646	1	1	1.07273	1	1	1	1	1
G:PRPH	G:PRPH	0.862787	0.903532	0.803503	0.421049	0.766237	0.439238	1	1	1.06654	1	1	1	1	1
G:OR1D5	G:OR1D5	0.871591	0.903535	0.816396	0.474477	0.766294	0.490069	1	1	1.02774	1	1	1	1	1
G:SLC27A6	G:SLC27A6	0.905096	0.903539	0.868733	0.861089	0.766351	0.857701	1	1	1	1	1	1	1	1
G:AIG1	G:AIG1	0.905099	0.903542	0.868738	0.861147	0.766409	0.85776	1	1	1	1	1	1	1	1
G:RIPPLY3	G:RIPPLY3	0.88032	0.903545	0.829678	0.539726	0.766466	0.553259	1	1	1	1	1	1	1	1
G:PHYKPL	G:PHYKPL	0.905102	0.903549	0.868743	0.861204	0.766523	0.85782	1	1	1	1	1	1	1	1
G:CDCA4	G:CDCA4	0.885167	0.903552	0.837567	0.583268	0.766581	0.597712	1	1	1	1	1	1	1	1
G:POMC	G:POMC	0.840035	0.903555	0.771797	0.320735	0.766638	0.344496	1	1	1.17138	1	1	1	1	1
G:RAET1G	G:RAET1G	0.877345	0.903558	0.824976	0.515857	0.766695	0.529425	1	1	1.00496	1	1	1	1	1
G:TP53INP1	G:TP53INP1	0.885173	0.903562	0.837577	0.583326	0.766753	0.597772	1	1	1	1	1	1	1	1
G:UGT2A2	G:UGT2A2	0.885179	0.903565	0.837587	0.583383	0.76681	0.597832	1	1	1	1	1	1	1	1
G:HSPA6	G:HSPA6	0.905104	0.903568	0.868748	0.861262	0.766867	0.857879	1	1	1	1	1	1	1	1
G:ABCG5	G:ABCG5	0.905107	0.903572	0.868753	0.86132	0.766925	0.857939	1	1	1	1	1	1	1	1
G:ANKRD16	G:ANKRD16	0.90511	0.903575	0.868758	0.861377	0.766982	0.857999	1	1	1	1	1	1	1	1
G:BAAT	G:BAAT	0.885185	0.903578	0.837597	0.583441	0.767039	0.597891	1	1	1	1	1	1	1	1
G:MSC	G:MSC	0.847	0.903582	0.781214	0.346933	0.767097	0.369035	1	1	1.13858	1	1	1	1	1
G:PRM2	G:PRM2	0.885191	0.903585	0.837607	0.583498	0.767154	0.597951	1	1	1	1	1	1	1	1
G:ZNF230	G:ZNF230	0.879449	0.903588	0.828258	0.532536	0.767211	0.54587	1.00006	1	1	1	1	1	1	1
G:VWA2	G:VWA2	0.905113	0.903591	0.868764	0.861435	0.767269	0.858058	1	1	1	1	1	1	1	1
G:MOCS2	G:MOCS2	0.905116	0.903595	0.868769	0.861492	0.767326	0.858118	1	1	1	1	1	1	1	1
G:OCM2	G:OCM2	0.905119	0.903598	0.868774	0.86155	0.767383	0.858177	1	1	1	1	1	1	1	1
G:ST6GALNAC4	G:ST6GALNAC4	0.836401	0.903601	0.767518	0.308307	0.767441	0.334161	1	1	1.19062	1	1	1	1	1
G:RFESD	G:RFESD	0.905122	0.903605	0.868779	0.861607	0.767498	0.858237	1	1	1	1	1	1	1	1
G:PPP1R3E	G:PPP1R3E	0.88163	0.903608	0.831801	0.550885	0.767555	0.56464	1	1	1	1	1	1	1	1
G:CYP3A5	G:CYP3A5	0.876782	0.903611	0.824117	0.511544	0.767613	0.525255	1	1	1.00739	1	1	1	1	1
G:ACP6	G:ACP6	0.905124	0.903615	0.868784	0.861665	0.76767	0.858297	1	1	1	1	1	1	1	1
G:C16orf74	G:C16orf74	0.905127	0.903618	0.868789	0.861722	0.767727	0.858356	1	1	1	1	1	1	1	1
G:GNG7	G:GNG7	0.90513	0.903621	0.868795	0.86178	0.767785	0.858416	1	1	1	1	1	1	1	1
G:TBPL2	G:TBPL2	0.905133	0.903624	0.8688	0.861837	0.767842	0.858475	1	1	1	1	1	1	1	1
G:SLC25A31	G:SLC25A31	0.871082	0.903628	0.815659	0.471088	0.767899	0.486916	1	1	1.02998	1	1	1	1	1
G:ATP5H	G:ATP5PD	0.905136	0.903631	0.868805	0.861895	0.767957	0.858535	1	1	1	1	1	1	1	1
G:GH2	G:GH2	0.905139	0.903634	0.86881	0.861952	0.768014	0.858595	1	1	1	1	1	1	1	1
G:LRRC53	G:LRRC53	0.905142	0.903638	0.868815	0.86201	0.768071	0.858654	1	1	1	1	1	1	1	1
G:GALNT8	G:GALNT8	0.905144	0.903641	0.86882	0.862067	0.768129	0.858714	1	1	1	1	1	1	1	1
G:MILR1	G:MILR1	0.905147	0.903644	0.868826	0.862125	0.768186	0.858773	1	1	1	1	1	1	1	1
G:OR2A12	G:OR2A12	0.90515	0.903647	0.868831	0.862182	0.768243	0.858833	1	1	1	1	1	1	1	1
G:CRYBA4	G:CRYBA4	0.855927	0.903651	0.793467	0.385934	0.768301	0.405233	1	1	1.09699	1	1	1	1	1
G:METTL18	G:METTL18	0.905153	0.903654	0.868836	0.86224	0.768358	0.858892	1	1	1	1	1	1	1	1
G:SNRPA	G:SNRPA	0.844387	0.903657	0.777811	0.336711	0.768415	0.359865	1	1	1.15132	1	1	1	1	1
G:SPACA3	G:SPACA3	0.905156	0.903661	0.868841	0.862297	0.768473	0.858952	1	1	1	1	1	1	1	1
G:GALE	G:GALE	0.885197	0.903664	0.837617	0.583556	0.76853	0.59801	1	1	1	1	1	1	1	1
G:TMEM235	G:TMEM235	0.905159	0.903667	0.868846	0.862355	0.768587	0.859012	1	1	1	1	1	1	1	1
G:DNAJC28	G:DNAJC28	0.905161	0.90367	0.868851	0.862412	0.768645	0.859071	1	1	1	1	1	1	1	1
G:NPC2	G:NPC2	0.905164	0.903674	0.868856	0.86247	0.768702	0.859131	1	1	1	1	1	1	1	1
G:SLC17A9	G:SLC17A9	0.778662	0.903677	0.697424	0.180663	0.768759	0.213832	1.00216	1	1.52843	1	1	1	1	1
G:MLIP	G:MLIP	0.905167	0.90368	0.868862	0.862527	0.768817	0.85919	1	1	1	1	1	1	1	1
G:MYOZ3	G:MYOZ3	0.846109	0.903684	0.780131	0.343392	0.768874	0.366076	1	1	1.14317	1	1	1	1	1
G:RNF186	G:RNF186	0.885203	0.903687	0.837626	0.583613	0.768931	0.59807	1	1	1	1	1	1	1	1
G:IKBIP	G:IKBIP	0.90517	0.90369	0.868867	0.862585	0.768989	0.85925	1	1	1	1	1	1	1	1
G:C16orf58	G:C16orf58	0.885209	0.903693	0.837636	0.583671	0.769046	0.59813	1	1	1	1	1	1	1	1
G:CYP2J2	G:CYP2J2	0.905173	0.903697	0.868872	0.862642	0.769103	0.85931	1	1	1	1	1	1	1	1
G:BDH1	G:BDH1	0.881637	0.9037	0.831812	0.550942	0.769161	0.5647	1	1	1	1	1	1	1	1
G:MTAP	G:MTAP	0.885214	0.903703	0.837646	0.583728	0.769218	0.598189	1	1	1	1	1	1	1	1
G:NECAB2	G:NECAB2	0.905176	0.903707	0.868877	0.8627	0.769275	0.859369	1	1	1	1	1	1	1	1
G:ASRGL1	G:ASRGL1	0.87762	0.90371	0.825426	0.517984	0.769333	0.531629	1	1	1.00409	1	1	1	1	1
G:AK3	G:AK3	0.905179	0.903713	0.868882	0.862758	0.76939	0.859429	1	1	1	1	1	1	1	1
G:SCRN2	G:SCRN2	0.871881	0.903716	0.816837	0.47643	0.769448	0.491974	1	1	1.02688	1	1	1	1	1
G:TMEM30B	G:TMEM30B	0.880327	0.90372	0.829689	0.539783	0.769505	0.553318	1	1	1	1	1	1	1	1
G:GSTM2	G:GSTM2	0.773735	0.903723	0.69136	0.173664	0.769562	0.206465	1	1.25726	1.2421	1	1	1	1	1
G:TBXAS1	G:TBXAS1	0.905181	0.903726	0.868887	0.862815	0.76962	0.859488	1	1	1	1	1	1	1	1
G:FOXD4L3	G:FOXD4L3	0.905184	0.90373	0.868892	0.862873	0.769677	0.859548	1	1	1	1	1	1	1	1
G:FAM107B	G:FAM107B	0.905187	0.903733	0.868898	0.86293	0.769734	0.859608	1	1	1	1	1	1	1	1
G:TUBAL3	G:TUBAL3	0.90519	0.903736	0.868903	0.862988	0.769792	0.859667	1	1	1	1	1	1	1	1
G:FAM187A	G:FAM187A	0.905193	0.903739	0.868908	0.863045	0.769849	0.859727	1	1	1	1	1	1	1	1
G:RABEPK	G:RABEPK	0.881643	0.903743	0.831823	0.551	0.769906	0.56476	1	1	1	1	1	1	1	1
G:PTH2R	G:PTH2R	0.905196	0.903746	0.868913	0.863103	0.769964	0.859786	1	1	1	1	1	1	1	1
G:ADRA1A	G:ADRA1A	0.905198	0.903749	0.868918	0.86316	0.770021	0.859846	1	1	1	1	1	1	1	1
G:CCDC129	G:ITPRID1	0.905201	0.903753	0.868923	0.863218	0.770078	0.859905	1	1	1	1	1	1	1	1
G:ORC6	G:ORC6	0.88522	0.903756	0.837656	0.583786	0.770136	0.598249	1	1	1	1	1	1	1	1
G:MARCH10	G:MARCHF10	0.88165	0.903759	0.831834	0.551057	0.770193	0.564819	1	1	1	1	1	1	1	1
G:PCK2	G:PCK2	0.879786	0.903762	0.8288	0.535297	0.77025	0.54867	1	1	1	1	1	1	1	1
G:SPINK14	G:SPINK14	0.852291	0.903766	0.788328	0.369226	0.770308	0.389406	1	1	1.11357	1	1	1	1	1
G:TRAM1L1	G:TRAM1L1	0.878281	0.903769	0.826447	0.52316	0.770365	0.536693	1	1	1.0023	1	1	1	1	1
G:ATP5S	G:DMAC2L	0.905204	0.903772	0.868928	0.863275	0.770422	0.859965	1	1	1	1	1	1	1	1
G:RGS13	G:RGS13	0.905207	0.903775	0.868934	0.863333	0.77048	0.860025	1	1	1	1	1	1	1	1
G:CDKN2D	G:CDKN2D	0.862504	0.903779	0.803157	0.419502	0.770537	0.437991	1	1	1.06776	1	1	1	1	1
G:C1orf220	G:C1orf220	0.90521	0.903782	0.868939	0.86339	0.770594	0.860084	1	1	1	1	1	1	1	1
G:QPCTL	G:QPCTL	0.905213	0.903785	0.868944	0.863448	0.770652	0.860144	1	1	1	1	1	1	1	1
G:SLC2A10	G:SLC2A10	0.881656	0.903789	0.831845	0.551115	0.770709	0.564879	1	1	1	1	1	1	1	1
G:KRT78	G:KRT78	0.905216	0.903792	0.868949	0.863505	0.770766	0.860203	1	1	1	1	1	1	1	1
G:ABHD14A	G:ABHD14A	0.881663	0.903795	0.831856	0.551172	0.770824	0.564938	1	1	1	1	1	1	1	1
G:SPA17	G:SPA17	0.905218	0.903798	0.868954	0.863563	0.770881	0.860263	1	1	1	1	1	1	1	1
G:DNASE1L2	G:DNASE1L2	0.797585	0.903802	0.719614	0.211855	0.770938	0.244108	1	1	1.41423	1	1	1	1	1
G:FDCSP	G:FDCSP	0.905221	0.903805	0.868959	0.86362	0.770996	0.860323	1	1	1	1	1	1	1	1
G:PMVK	G:PMVK	0.820522	0.903808	0.747347	0.261965	0.771053	0.291158	1	1	1.27479	1	1	1	1	1
G:KRTAP10-5	G:KRTAP10-5	0.905224	0.903811	0.868964	0.863678	0.77111	0.860382	1	1	1	1	1	1	1	1
G:MND1	G:MND1	0.885226	0.903815	0.837666	0.583843	0.771168	0.598308	1	1	1	1	1	1	1	1
G:OR2V2	G:OR2V2	0.88167	0.903818	0.831867	0.55123	0.771225	0.564998	1	1	1	1	1	1	1	1
G:SLC35B3	G:SLC35B3	0.905227	0.903821	0.868969	0.863735	0.771282	0.860442	1	1	1	1	1	1	1	1
G:C1orf109	G:C1orf109	0.90523	0.903824	0.868975	0.863793	0.77134	0.860501	1	1	1	1	1	1	1	1
G:KRT36	G:KRT36	0.869554	0.903828	0.813432	0.461154	0.771397	0.477575	1	1	1.03613	1	1	1	1	1
G:C21orf2	G:CFAP410	0.905233	0.416316	0.5036	0.86385	0.0284434	0.0786873	1	1	1	1	1	3.39878	1	1
G:TOR1AIP2	G:TOR1AIP2	0.905235	0.903831	0.86898	0.863908	0.771454	0.860561	1	1	1	1	1	1	1	1
G:LRRC27	G:LRRC27	0.905238	0.903834	0.868985	0.863965	0.771512	0.860621	1	1	1	1	1	1	1	1
G:PM20D1	G:PM20D1	0.795711	0.903838	0.717328	0.208419	0.771569	0.240722	1	1.25547	1.13484	1	1	1	1	1
G:KRTAP3-2	G:KRTAP3-2	0.905241	0.903841	0.86899	0.864023	0.771626	0.86068	1	1	1	1	1	1	1	1
G:KRTAP4-8	G:KRTAP4-8	0.905244	0.903844	0.868995	0.86408	0.771684	0.86074	1	1	1	1	1	1	1	1
G:MED28	G:MED28	0.905247	0.903847	0.869	0.864138	0.771741	0.860799	1	1	1	1	1	1	1	1
G:HEYL	G:HEYL	0.885232	0.903851	0.837676	0.583901	0.771798	0.598368	1	1	1	1	1	1	1	1
G:ZNF878	G:ZNF878	0.86559	0.903854	0.807634	0.436935	0.771856	0.454566	1	1	1.05389	1	1	1	1	1
G:IRAK1BP1	G:IRAK1BP1	0.885238	0.903857	0.837686	0.583959	0.771913	0.598428	1	1	1	1	1	1	1	1
G:ZNF426	G:ZNF426	0.90525	0.90386	0.869005	0.864195	0.77197	0.860859	1	1	1	1	1	1	1	1
G:C12orf39	G:SPX	0.875233	0.903864	0.821779	0.499989	0.772028	0.514177	1	1	1.01402	1	1	1	1	1
G:MS4A15	G:MS4A15	0.885244	0.903867	0.837696	0.584016	0.772085	0.598487	1	1	1	1	1	1	1	1
G:ZNF17	G:ZNF17	0.905252	0.90387	0.869011	0.864253	0.772142	0.860919	1	1	1	1	1	1	1	1
G:GPANK1	G:GPANK1	0.77566	0.903873	0.693685	0.17635	0.7722	0.209248	1	1	1.54886	1	1	1	1	1
G:CPA2	G:CPA2	0.905255	0.903877	0.869016	0.864311	0.772257	0.860978	1	1	1	1	1	1	1	1
G:GLYATL3	G:GLYATL3	0.905258	0.90388	0.869021	0.864368	0.772314	0.861038	1	1	1	1	1	1	1	1
G:SNX32	G:SNX32	0.905261	0.903883	0.869026	0.864426	0.772372	0.861097	1	1	1	1	1	1	1	1
G:CTHRC1	G:CTHRC1	0.865216	0.903886	0.807102	0.434755	0.772429	0.452546	1	1	1.05528	1	1	1	1	1
G:RSPO1	G:RSPO1	0.831851	0.689932	0.745622	0.293787	0.104518	0.287867	1	1	1.21403	1	1	1	1	1.0581
G:TMEM106C	G:TMEM106C	0.877151	0.90389	0.824695	0.514362	0.772486	0.528055	1	1	1.00564	1	1	1	1	1
G:ZNF841	G:ZNF841	0.905264	0.903893	0.869031	0.864483	0.772544	0.861157	1	1	1	1	1	1	1	1
G:C5orf38	G:C5orf38	0.844057	0.903896	0.77734	0.335455	0.772601	0.358623	1	1	1.15295	1	1	1	1	1
G:TEX26	G:TEX26	0.88525	0.903899	0.837705	0.584074	0.772658	0.598547	1	1	1	1	1	1	1	1
G:LTB4R2	G:LTB4R2	0.796454	0.903903	0.718121	0.20977	0.772716	0.24189	1	1	1.42191	1	1	1	1	1
G:TFB1M	G:TFB1M	0.885256	0.903906	0.837715	0.584131	0.772773	0.598606	1	1	1	1	1	1	1	1
G:NDUFA4	G:NDUFA4	0.905267	0.903909	0.869036	0.864541	0.77283	0.861216	1	1	1	1	1	1	1	1
G:ROMO1	G:ROMO1	0.905269	0.903912	0.869041	0.864598	0.772888	0.861276	1	1	1	1	1	1	1	1
G:AC024592.12	G:AC024592.3	0.905272	0.903916	0.869046	0.864656	0.772945	0.861336	1	1	1	1	1	1	1	1
G:LYPLAL1	G:LYPLAL1	0.905275	0.903919	0.869052	0.864713	0.773002	0.861395	1	1	1	1	1	1	1	1
G:MYRFL	G:MYRFL	0.905278	0.903922	0.869057	0.864771	0.77306	0.861455	1	1	1	1	1	1	1	1
G:MS4A3	G:MS4A3	0.905281	0.903925	0.869062	0.864828	0.773117	0.861514	1	1	1	1	1	1	1	1
G:INA	G:INA	0.855201	0.903929	0.792434	0.382499	0.773174	0.401972	1	1	1.10065	1	1	1	1	1
G:CPA4	G:CPA4	0.905284	0.903932	0.869067	0.864886	0.773232	0.861574	1	1	1	1	1	1	1	1
G:KCNH6	G:KCNH6	0.905287	0.903935	0.869072	0.864943	0.773289	0.861634	1	1	1	1	1	1	1	1
G:POLR1C	G:POLR1C	0.905289	0.903938	0.869077	0.865001	0.773346	0.861693	1	1	1	1	1	1	1	1
G:BHMT	G:BHMT	0.905292	0.903942	0.869082	0.865058	0.773404	0.861753	1	1	1	1	1	1	1	1
G:SCN2B	G:SCN2B	0.871788	0.903945	0.816685	0.475798	0.773461	0.491319	1	1	1.02706	1	1	1	1	1
G:ZNF524	G:ZNF524	0.905295	0.903948	0.869087	0.865116	0.773518	0.861812	1	1	1	1	1	1	1	1
G:TMEM42	G:TMEM42	0.905298	0.903951	0.869092	0.865173	0.773576	0.861872	1	1	1	1	1	1	1	1
G:HSBP1	G:HSBP1	0.856512	0.903955	0.794284	0.388739	0.773633	0.407842	1	1	1.09462	1	1	1	1	1
G:CYP2C9	G:CYP2C9	0.905301	0.903958	0.869098	0.865231	0.77369	0.861932	1	1	1	1	1	1	1	1
G:KRT26	G:KRT26	0.881676	0.903961	0.831878	0.551287	0.773748	0.565058	1	1	1	1	1	1	1	1
G:ARID3C	G:ARID3C	0.85198	0.903964	0.78791	0.367853	0.773805	0.388161	1	1	1.11545	1	1	1	1	1
G:ACPP	G:ACPP	0.878223	0.507002	0.591396	0.5227	0.0432378	0.121303	1.00244	1	1	1	1	2.30692	1	1
G:DPM3	G:DPM3	0.828522	0.903968	0.757496	0.283832	0.773862	0.311694	1	1	1.23431	1	1	1	1	1
G:P2RX2	G:P2RX2	0.885262	0.903971	0.837725	0.584189	0.77392	0.598666	1	1	1	1	1	1	1	1
G:PDE11A	G:PDE11A	0.905303	0.903974	0.869103	0.865288	0.773977	0.861991	1	1	1	1	1	1	1	1
G:OTOP2	G:OTOP2	0.905306	0.903977	0.869108	0.865346	0.774034	0.862051	1	1	1	1	1	1	1	1
G:CCDC74B	G:CCDC74B	0.885268	0.903981	0.837735	0.584246	0.774092	0.598725	1	1	1	1	1	1	1	1
G:FAM101A	G:RFLNA	0.8447	0.903984	0.778258	0.33791	0.774149	0.361048	1	1	1.15003	1	1	1	1	1
G:KRTAP10-11	G:KRTAP10-11	0.905309	0.903987	0.869113	0.865403	0.774206	0.86211	1	1	1	1	1	1	1	1
G:MAD2L1BP	G:MAD2L1BP	0.885274	0.90399	0.837745	0.584304	0.774264	0.598785	1	1	1	1	1	1	1	1
G:ATP6V0D2	G:ATP6V0D2	0.881683	0.903994	0.831888	0.551345	0.774321	0.565117	1	1	1	1	1	1	1	1
G:MYL6B	G:MYL6B	0.905312	0.903997	0.869118	0.865461	0.774378	0.86217	1	1	1	1	1	1	1	1
G:UBXN2A	G:UBXN2A	0.905315	0.904	0.869123	0.865518	0.774436	0.862229	1	1	1	1	1	1	1	1
G:CCDC17	G:CCDC17	0.905318	0.904003	0.869128	0.865576	0.774493	0.862289	1	1	1	1	1	1	1	1
G:ACTL10	G:ACTL10	0.878201	0.904007	0.826328	0.522528	0.774551	0.536098	1	1	1.00249	1	1	1	1	1
G:M1AP	G:M1AP	0.90532	0.90401	0.869133	0.865633	0.774608	0.862349	1	1	1	1	1	1	1	1
G:ZNF345	G:ZNF345	0.905323	0.904013	0.869139	0.865691	0.774665	0.862408	1	1	1	1	1	1	1	1
G:GYG1	G:GYG1	0.905326	0.904016	0.869144	0.865749	0.774723	0.862468	1	1	1	1	1	1	1	1
G:C1orf174	G:C1orf174	0.905329	0.90402	0.869149	0.865806	0.77478	0.862527	1	1	1	1	1	1	1	1
G:ATG4C	G:ATG4C	0.88169	0.904023	0.831899	0.551402	0.774837	0.565177	1	1	1	1	1	1	1	1
G:GABRP	G:GABRP	0.881696	0.904026	0.83191	0.55146	0.774895	0.565236	1	1	1	1	1	1	1	1
G:CCDC87	G:CCDC87	0.905332	0.904029	0.869154	0.865864	0.774952	0.862587	1	1	1	1	1	1	1	1
G:ZNF181	G:ZNF181	0.864275	0.904033	0.80574	0.429364	0.775009	0.447436	1	1	1.05946	1	1	1	1	1
G:C6orf201	G:C6orf201	0.905335	0.904036	0.869159	0.865921	0.775067	0.862647	1	1	1	1	1	1	1	1
G:SERTM1	G:SERTM1	0.845497	0.904039	0.779254	0.340993	0.775124	0.36371	1	1	1.14622	1	1	1	1	1
G:C4orf51	G:C4orf51	0.905337	0.904042	0.869164	0.865979	0.775181	0.862706	1	1	1	1	1	1	1	1
G:PFN4	G:PFN4	0.90534	0.904045	0.869169	0.866036	0.775239	0.862766	1	1	1	1	1	1	1	1
G:P2RY12	G:P2RY12	0.905343	0.904049	0.869174	0.866094	0.775296	0.862825	1	1	1	1	1	1	1	1
G:SCGB2A1	G:SCGB2A1	0.905346	0.904052	0.869179	0.866151	0.775353	0.862885	1	1	1	1	1	1	1	1
G:MALL	G:MALL	0.905349	0.904055	0.869185	0.866209	0.775411	0.862945	1	1	1	1	1	1	1	1
G:DBX2	G:DBX2	0.905352	0.904058	0.86919	0.866266	0.775468	0.863004	1	1	1	1	1	1	1	1
G:SLC26A11	G:SLC26A11	0.879611	0.904062	0.828523	0.533859	0.775525	0.54724	1	1	1	1	1	1	1	1
G:KRTAP10-3	G:KRTAP10-3	0.905354	0.904065	0.869195	0.866324	0.775583	0.863064	1	1	1	1	1	1	1	1
G:MUC21	G:MUC21	0.905357	0.904068	0.8692	0.866381	0.77564	0.863123	1	1	1	1	1	1	1	1
G:TPPP2	G:TPPP2	0.90536	0.904071	0.869205	0.866439	0.775697	0.863183	1	1	1	1	1	1	1	1
G:SPHK1	G:SPHK1	0.835466	0.904075	0.766311	0.305231	0.775755	0.331328	1	1	1.19609	1	1	1	1	1
G:NUDT15	G:NUDT15	0.905363	0.904078	0.86921	0.866496	0.775812	0.863242	1	1	1	1	1	1	1	1
G:KRT83	G:KRT83	0.905366	0.904081	0.869215	0.866554	0.775869	0.863302	1	1	1	1	1	1	1	1
G:FAM83A	G:FAM83A	0.84838	0.904084	0.783006	0.352532	0.775927	0.374007	1	1	1.13195	1	1	1	1	1
G:WBP1	G:WBP1	0.905369	0.904087	0.86922	0.866611	0.775984	0.863362	1	1	1	1	1	1	1	1
G:SCIMP	G:SCIMP	0.853427	0.904091	0.789862	0.374317	0.776041	0.394028	1	1	1.1087	1	1	1	1	1
G:BST2	G:BST2	0.755666	0.904094	0.670428	0.151124	0.776099	0.183519	1	1	1.68944	1	1	1	1	1
G:CETN3	G:CETN3	0.871702	0.904097	0.816534	0.475224	0.776156	0.490664	1	1	1.02749	1	1	1	1	1
G:ERICH2	G:ERICH2	0.879329	0.9041	0.82806	0.531558	0.776213	0.544857	1.00019	1	1	1	1	1	1	1
G:ASPDH	G:ASPDH	0.88528	0.904104	0.837755	0.584361	0.776271	0.598845	1	1	1	1	1	1	1	1
G:SCGN	G:SCGN	0.838876	0.904107	0.7704	0.316686	0.776328	0.34107	1	1	1.1768	1	1	1	1	1
G:TRIM51	G:TRIM51	0.905371	0.90411	0.869225	0.866669	0.776385	0.863421	1	1	1	1	1	1	1	1
G:TMEM82	G:TMEM82	0.885286	0.904113	0.837765	0.584419	0.776443	0.598904	1	1	1	1	1	1	1	1
G:ZNF525	G:ZNF525	0.905374	0.904117	0.86923	0.866726	0.7765	0.863481	1	1	1	1	1	1	1	1
G:C12orf43	G:C12orf43	0.859248	0.90412	0.798389	0.40231	0.776557	0.421368	1	1	1.083	1	1	1	1	1
G:CHMP4C	G:CHMP4C	0.881703	0.904123	0.831921	0.551517	0.776615	0.565296	1	1	1	1	1	1	1	1
G:OR1J4	G:OR1J4	0.905377	0.904126	0.869236	0.866784	0.776672	0.86354	1	1	1	1	1	1	1	1
G:C9orf89	G:CARD19	0.885292	0.904129	0.837774	0.584476	0.776729	0.598964	1	1	1	1	1	1	1	1
G:KISS1	G:KISS1	0.90538	0.904133	0.869241	0.866841	0.776787	0.8636	1	1	1	1	1	1	1	1
G:TMEM14A	G:TMEM14A	0.881709	0.904136	0.831932	0.551575	0.776844	0.565355	1	1	1	1	1	1	1	1
G:IER3IP1	G:IER3IP1	0.905383	0.904139	0.869246	0.866899	0.776901	0.86366	1	1	1	1	1	1	1	1
G:IFT27	G:IFT27	0.905385	0.904142	0.869251	0.866956	0.776959	0.863719	1	1	1	1	1	1	1	1
G:PTTG1	G:PTTG1	0.905388	0.904146	0.869256	0.867014	0.777016	0.863779	1	1	1	1	1	1	1	1
G:TSPAN4	G:TSPAN4	0.905391	0.904149	0.869261	0.867071	0.777073	0.863838	1	1	1	1	1	1	1	1
G:SLC29A2	G:SLC29A2	0.878549	0.904152	0.82684	0.525288	0.777131	0.53866	1.00169	1	1	1	1	1	1	1
G:ZNF391	G:ZNF391	0.905394	0.904155	0.869266	0.867129	0.777188	0.863898	1	1	1	1	1	1	1	1
G:CCDC68	G:CCDC68	0.905397	0.904158	0.869271	0.867187	0.777245	0.863958	1	1	1	1	1	1	1	1
G:KRTAP1-4	G:KRTAP1-4	0.9054	0.904162	0.869276	0.867244	0.777303	0.864017	1	1	1	1	1	1	1	1
G:SPACA7	G:SPACA7	0.885298	0.904165	0.837784	0.584534	0.77736	0.599023	1	1	1	1	1	1	1	1
G:ITGB3BP	G:ITGB3BP	0.905402	0.904168	0.869281	0.867302	0.777417	0.864077	1	1	1	1	1	1	1	1
G:GPX7	G:GPX7	0.885304	0.904171	0.837794	0.584591	0.777475	0.599083	1	1	1	1	1	1	1	1
G:RPH3AL	G:RPH3AL	0.88531	0.904174	0.837804	0.584649	0.777532	0.599143	1	1	1	1	1	1	1	1
G:ZDHHC24	G:ZDHHC24	0.253595	0.904178	0.190427	0.00723197	0.777589	0.012936	1	15.6443	1	1	1	1	1	1
G:C3orf33	G:C3orf33	0.885315	0.904181	0.837814	0.584706	0.777647	0.599202	1	1	1	1	1	1	1	1
G:TRAP1	G:TRAP1	0.881716	0.904184	0.831943	0.551632	0.777704	0.565415	1	1	1	1	1	1	1	1
G:VIP	G:VIP	0.905405	0.904187	0.869286	0.867359	0.777761	0.864136	1	1	1	1	1	1	1	1
G:VSTM1	G:VSTM1	0.905408	0.904191	0.869292	0.867417	0.777819	0.864196	1	1	1	1	1	1	1	1
G:MS4A8	G:MS4A8	0.880334	0.904194	0.8297	0.539841	0.777876	0.553378	1	1	1	1	1	1	1	1
G:FDX1L	G:FDX2	0.905411	0.904197	0.869297	0.867474	0.777933	0.864256	1	1	1	1	1	1	1	1
G:NIPAL2	G:NIPAL2	0.905414	0.9042	0.869302	0.867532	0.777991	0.864315	1	1	1	1	1	1	1	1
G:SERPINB8	G:SERPINB8	0.905416	0.904203	0.869307	0.867589	0.778048	0.864375	1	1	1	1	1	1	1	1
G:SPSB4	G:SPSB4	0.881723	0.627055	0.717963	0.55169	0.0758809	0.241656	1	1	1	1	1	1	1	1.42208
G:TMEM92	G:TMEM92	0.905419	0.904207	0.869312	0.867647	0.778105	0.864434	1	1	1	1	1	1	1	1
G:STYXL1	G:STYXL1	0.871453	0.90421	0.816188	0.473558	0.778163	0.489177	1	1	1.02838	1	1	1	1	1
G:LRRC15	G:LRRC15	0.881729	0.904213	0.831954	0.551747	0.77822	0.565475	1	1	1	1	1	1	1	1
G:MMP10	G:MMP10	0.885321	0.904216	0.837824	0.584764	0.778277	0.599262	1	1	1	1	1	1	1	1
G:ARSI	G:ARSI	0.867934	0.904219	0.811045	0.450993	0.778335	0.467882	1	1	1.04354	1	1	1	1	1
G:ASB4	G:ASB4	0.885327	0.904223	0.837833	0.584821	0.778392	0.599321	1	1	1	1	1	1	1	1
G:FAH	G:FAH	0.837626	0.904226	0.768884	0.312411	0.778449	0.337408	1	1	1.1836	1	1	1	1	1
G:DDX28	G:DDX28	0.905422	0.904229	0.869317	0.867704	0.778507	0.864494	1	1	1	1	1	1	1	1
G:MRPL16	G:MRPL16	0.905425	0.904232	0.869322	0.867762	0.778564	0.864553	1	1	1	1	1	1	1	1
G:SERF2	G:SERF2	0.862389	0.904236	0.802992	0.418871	0.778621	0.437397	1	1	1.06822	1	1	1	1	1
G:AVEN	G:AVEN	0.881736	0.904239	0.831965	0.551805	0.778679	0.565534	1	1	1	1	1	1	1	1
G:BTN3A2	G:BTN3A2	0.885333	0.904242	0.837843	0.584879	0.778736	0.599381	1	1	1	1	1	1	1	1
G:C14orf119	G:C14orf119	0.905428	0.904245	0.869327	0.867819	0.778793	0.864613	1	1	1	1	1	1	1	1
G:MYADM	G:MYADM	0.867896	0.904248	0.810985	0.450763	0.778851	0.467644	1	1	1.04367	1	1	1	1	1
G:GADD45GIP1	G:GADD45GIP1	0.667027	0.904252	0.572732	0.08356	0.778908	0.110505	1	1	2.51035	1	1	1	1	1
G:RP11-468E2.6	G:AL136295.3	0.905431	0.904255	0.869332	0.867877	0.778965	0.864673	1	1	1	1	1	1	1	1
G:PRL	G:PRL	0.813765	0.904258	0.738832	0.245469	0.779023	0.27542	1	1	1.31586	1	1	1	1	1
G:OR2J1	G:OR2J1	0.905433	0.904261	0.869337	0.867934	0.77908	0.864732	1	1	1	1	1	1	1	1
G:C18orf42	G:AKAIN1	0.905436	0.904264	0.869342	0.867992	0.779137	0.864792	1	1	1	1	1	1	1	1
G:IMMP1L	G:IMMP1L	0.905439	0.904268	0.869348	0.868049	0.779195	0.864851	1	1	1	1	1	1	1	1
G:RNMTL1	G:MRM3	0.905442	0.904271	0.869353	0.868107	0.779252	0.864911	1	1	1	1	1	1	1	1
G:DNAJC30	G:DNAJC30	0.862588	0.904274	0.803273	0.41996	0.779309	0.438407	1	1	1.06716	1	1	1	1	1
G:KCNK16	G:KCNK16	0.880341	0.904277	0.829712	0.539898	0.779367	0.553438	1	1	1	1	1	1	1	1
G:GUCA1A	G:GUCA1A	0.905445	0.90428	0.869358	0.868164	0.779424	0.864971	1	1	1	1	1	1	1	1
G:C3orf84	G:C3orf84	0.905447	0.904284	0.869363	0.868222	0.779482	0.86503	1	1	1	1	1	1	1	1
G:WFDC8	G:WFDC8	0.885339	0.904287	0.837853	0.584936	0.779539	0.599441	1	1	1	1	1	1	1	1
G:INO80C	G:INO80C	0.885345	0.90429	0.837863	0.584994	0.779596	0.5995	1	1	1	1	1	1	1	1
G:GP2	G:GP2	0.90545	0.904293	0.869368	0.868279	0.779654	0.86509	1	1	1	1	1	1	1	1
G:MMP3	G:MMP3	0.905453	0.904296	0.869373	0.868337	0.779711	0.865149	1	1	1	1	1	1	1	1
G:OR3A1	G:OR3A1	0.905456	0.9043	0.869378	0.868394	0.779768	0.865209	1	1	1	1	1	1	1	1
G:PEX7	G:PEX7	0.905459	0.904303	0.869383	0.868452	0.779826	0.865269	1	1	1	1	1	1	1	1
G:PRDM7	G:PRDM7	0.905461	0.904306	0.869388	0.868509	0.779883	0.865328	1	1	1	1	1	1	1	1
G:SH2D4A	G:SH2D4A	0.905464	0.605713	0.692479	0.868567	0.0684361	0.207799	1	1	1	1	1	1.55557	1	1
G:ETV3L	G:ETV3L	0.852265	0.6649	0.736258	0.369111	0.0916969	0.270905	1	1	1.11374	1	1	1	1	1.19361
G:FAM209A	G:FAM209A	0.905467	0.904309	0.869393	0.868625	0.77994	0.865388	1	1	1	1	1	1	1	1
G:RP11-96O20.4	G:AC090527.3	0.90547	0.904312	0.869398	0.868682	0.779998	0.865447	1	1	1	1	1	1	1	1
G:ZNRF4	G:ZNRF4	0.858558	0.904316	0.797276	0.398816	0.780055	0.41763	1	1	1.08668	1	1	1	1	1
G:GLT1D1	G:GLT1D1	0.905473	0.904319	0.869403	0.86874	0.780112	0.865507	1	1	1	1	1	1	1	1
G:CEACAM4	G:CEACAM4	0.905476	0.904322	0.869409	0.868797	0.78017	0.865566	1	1	1	1	1	1	1	1
G:RGS2	G:RGS2	0.885351	0.904325	0.837873	0.585051	0.780227	0.59956	1	1	1	1	1	1	1	1
G:MEIOB	G:MEIOB	0.879793	0.904328	0.828811	0.535354	0.780284	0.54873	1	1	1	1	1	1	1	1
G:RANGRF	G:RANGRF	0.905478	0.904332	0.869414	0.868855	0.780342	0.865626	1	1	1	1	1	1	1	1
G:OR2G2	G:OR2G2	0.905481	0.904335	0.869419	0.868912	0.780399	0.865686	1	1	1	1	1	1	1	1
G:PDC	G:PDC	0.885357	0.904338	0.837883	0.585109	0.780456	0.599619	1	1	1	1	1	1	1	1
G:ISOC1	G:ISOC1	0.842362	0.904341	0.77497	0.329121	0.780514	0.352474	1	1	1.16083	1	1	1	1	1
G:SAMD13	G:SAMD13	0.881742	0.904344	0.831976	0.551862	0.780571	0.565594	1	1	1	1	1	1	1	1
G:RP11-89K11.1	G:AC027559.1	0.905484	0.904348	0.869424	0.86897	0.780628	0.865745	1	1	1	1	1	1	1	1
G:ETV2	G:ETV2	0.734916	0.904351	0.648285	0.130065	0.780686	0.162738	1	1	1.84115	1	1	1	1	1
G:OR2G3	G:OR2G3	0.905487	0.904354	0.869429	0.869027	0.780743	0.865805	1	1	1	1	1	1	1	1
G:MPHOSPH6	G:MPHOSPH6	0.885363	0.904357	0.837892	0.585166	0.7808	0.599679	1	1	1	1	1	1	1	1
G:TINAG	G:TINAG	0.885369	0.90436	0.837902	0.585224	0.780858	0.599738	1	1	1	1	1	1	1	1
G:GJA10	G:GJA10	0.90549	0.904363	0.869434	0.869085	0.780915	0.865864	1	1	1	1	1	1	1	1
G:ICT1	G:MRPL58	0.814057	0.904367	0.739195	0.246149	0.780972	0.276066	1	1	1.31342	1	1	1	1	1
G:TMEM225	G:TMEM225	0.905492	0.90437	0.869439	0.869142	0.78103	0.865924	1	1	1	1	1	1	1	1
G:AKR1E2	G:AKR1E2	0.880348	0.904373	0.829723	0.539956	0.781087	0.553497	1	1	1	1	1	1	1	1
G:ZNF266	G:ZNF266	0.885375	0.904376	0.837912	0.585281	0.781144	0.599798	1	1	1	1	1	1	1	1
G:ANAPC16	G:ANAPC16	0.845468	0.904379	0.77921	0.340879	0.781202	0.363592	1	1	1.14639	1	1	1	1	1
G:TMPRSS12	G:TMPRSS12	0.905495	0.904383	0.869444	0.8692	0.781259	0.865984	1	1	1	1	1	1	1	1
G:ACSM2B	G:ACSM2B	0.885381	0.904386	0.837922	0.585339	0.781316	0.599858	1	1	1	1	1	1	1	1
G:ZNF514	G:ZNF514	0.905498	0.904389	0.869449	0.869257	0.781374	0.866043	1	1	1	1	1	1	1	1
G:SPINK7	G:SPINK7	0.885387	0.904392	0.837932	0.585397	0.781431	0.599917	1	1	1	1	1	1	1	1
G:ZNF662	G:ZNF662	0.905501	0.904395	0.869454	0.869315	0.781488	0.866103	1	1	1	1	1	1	1	1
G:MFSD12	G:MFSD12	0.885392	0.904399	0.837942	0.585454	0.781546	0.599977	1	1	1	1	1	1	1	1
G:LRIT3	G:LRIT3	0.905504	0.904402	0.869459	0.869372	0.781603	0.866162	1	1	1	1	1	1	1	1
G:POLR2G	G:POLR2G	0.885398	0.904405	0.837951	0.585512	0.78166	0.600036	1	1	1	1	1	1	1	1
G:SLC6A19	G:SLC6A19	0.905506	0.904408	0.869464	0.86943	0.781718	0.866222	1	1	1	1	1	1	1	1
G:ROGDI	G:ROGDI	0.905509	0.904411	0.869469	0.869487	0.781775	0.866282	1	1	1	1	1	1	1	1
G:ROPN1	G:ROPN1	0.026178	0.904414	0.0139511	0.000232996	0.781832	0.000445421	1	166.148	1	1	1	1	1	1
G:TRAPPC5	G:TRAPPC5	0.863098	0.904418	0.803897	0.422769	0.78189	0.440663	1	1	1.06512	1	1	1	1	1
G:C8orf37	G:C8orf37	0.905512	0.904421	0.869474	0.869545	0.781947	0.866341	1	1	1	1	1	1	1	1
G:POLN	G:POLN	0.881749	0.904424	0.831987	0.55192	0.782004	0.565653	1	1	1	1	1	1	1	1
G:FANCD2OS	G:FANCD2OS	0.885404	0.904427	0.837961	0.585569	0.782062	0.600096	1	1	1	1	1	1	1	1
G:C2orf40	G:ECRG4	0.905515	0.90443	0.86948	0.869602	0.782119	0.866401	1	1	1	1	1	1	1	1
G:KRT76	G:KRT76	0.905518	0.904434	0.869485	0.86966	0.782176	0.86646	1	1	1	1	1	1	1	1
G:GCSH	G:GCSH	0.881756	0.904437	0.831997	0.551977	0.782234	0.565713	1	1	1	1	1	1	1	1
G:MMD2	G:MMD2	0.90552	0.90444	0.86949	0.869717	0.782291	0.86652	1	1	1	1	1	1	1	1
G:KCTD18	G:KCTD18	0.905523	0.904443	0.869495	0.869775	0.782348	0.866579	1	1	1	1	1	1	1	1
G:ZDHHC23	G:ZDHHC23	0.905526	0.904446	0.8695	0.869832	0.782406	0.866639	1	1	1	1	1	1	1	1
G:KTI12	G:KTI12	0.850184	0.904449	0.785565	0.360077	0.782463	0.38129	1	1	1.1238	1	1	1	1	1
G:FOLR2	G:FOLR2	0.905529	0.904453	0.869505	0.86989	0.78252	0.866699	1	1	1	1	1	1	1	1
G:SSTR3	G:SSTR3	0.790903	0.904456	0.71175	0.199976	0.782578	0.232734	1	1	1.4542	1	1	1	1	1
G:CD8B	G:CD8B	0.862473	0.904459	0.803107	0.41933	0.782635	0.437813	1	1	1.06784	1	1	1	1	1
G:STMND1	G:STMND1	0.905532	0.904462	0.86951	0.869947	0.782692	0.866758	1	1	1	1	1	1	1	1
G:ATP5J	G:ATP5PF	0.905534	0.904465	0.869515	0.870005	0.78275	0.866818	1	1	1	1	1	1	1	1
G:ART3	G:ART3	0.905537	0.904468	0.86952	0.870063	0.782807	0.866877	1	1	1	1	1	1	1	1
G:TMEM143	G:TMEM143	0.881762	0.904472	0.832008	0.552035	0.782864	0.565773	1	1	1	1	1	1	1	1
G:LDLRAD1	G:LDLRAD1	0.90554	0.904475	0.869525	0.87012	0.782922	0.866937	1	1	1	1	1	1	1	1
G:LHFPL5	G:LHFPL5	0.790173	0.904478	0.710998	0.198739	0.782979	0.231686	1	1	1.45813	1	1	1	1	1
G:GK2	G:GK2	0.905543	0.904481	0.86953	0.870178	0.783036	0.866997	1	1	1	1	1	1	1	1
G:MRPS15	G:MRPS15	0.872144	0.904484	0.817193	0.478211	0.783094	0.493521	1	1	1.02596	1	1	1	1	1
G:FPGT-TNNI3K	G:FPGT-TNNI3K	0.905546	0.904488	0.869535	0.870235	0.783151	0.867056	1	1	1	1	1	1	1	1
G:B3GALT6	G:B3GALT6	0.598791	0.904491	0.504705	0.0559779	0.783208	0.0791131	1	3.01008	1.1246	1	1	1	1	1
G:C4orf17	G:C4orf17	0.905548	0.904494	0.86954	0.870293	0.783266	0.867116	1	1	1	1	1	1	1	1
G:PYCRL	G:PYCR3	0.872026	0.904497	0.817015	0.477407	0.783323	0.492747	1	1	1.02632	1	1	1	1	1
G:ACY3	G:ACY3	0.881769	0.9045	0.832019	0.552092	0.78338	0.565832	1	1	1	1	1	1	1	1
G:C1orf123	G:CZIB	0.905551	0.904503	0.869545	0.87035	0.783438	0.867175	1	1	1	1	1	1	1	1
G:LGALS3BP	G:LGALS3BP	0.905554	0.904507	0.86955	0.870408	0.783495	0.867235	1	1	1	1	1	1	1	1
G:TMEM14C	G:TMEM14C	0.88541	0.90451	0.837971	0.585627	0.783552	0.600156	1	1	1	1	1	1	1	1
G:CYB5A	G:CYB5A	0.885416	0.904513	0.837981	0.585684	0.78361	0.600215	1	1	1	1	1	1	1	1
G:FCRLA	G:FCRLA	0.885422	0.904516	0.837991	0.585742	0.783667	0.600275	1	1	1	1	1	1	1	1
G:NAPRT1	G:NAPRT	0.905557	0.904519	0.869556	0.870465	0.783724	0.867295	1	1	1	1	1	1	1	1
G:AP3S2	G:AP3S2	0.885428	0.904522	0.838	0.585799	0.783782	0.600334	1	1	1	1	1	1	1	1
G:GUK1	G:GUK1	0.730597	0.904526	0.643744	0.126204	0.783839	0.158852	1	1	1.87417	1	1	1	1	1
G:GLTPD1	G:CPTP	0.885434	0.904529	0.83801	0.585857	0.783896	0.600394	1	1	1	1	1	1	1	1
G:ACRV1	G:ACRV1	0.858593	0.904532	0.797329	0.398988	0.783954	0.417808	1	1	1.08652	1	1	1	1	1
G:DEPTOR	G:DEPTOR	0.90556	0.904535	0.869561	0.870523	0.784011	0.867354	1	1	1	1	1	1	1	1
G:CCDC113	G:CCDC113	0.88544	0.904538	0.83802	0.585914	0.784068	0.600454	1	1	1	1	1	1	1	1
G:CTB-96E2.2	G:AC002094.3	0.905562	0.904541	0.869566	0.87058	0.784126	0.867414	1	1	1	1	1	1	1	1
G:GADL1	G:GADL1	0.885446	0.904545	0.83803	0.585972	0.784183	0.600513	1	1	1	1	1	1	1	1
G:TNNI3K	G:TNNI3K	0.905565	0.904548	0.869571	0.870638	0.78424	0.867473	1	1	1	1	1	1	1	1
G:NDUFB4	G:NDUFB4	0.885452	0.904551	0.83804	0.586029	0.784298	0.600573	1	1	1	1	1	1	1	1
G:FGF6	G:FGF6	0.905568	0.904554	0.869576	0.870695	0.784355	0.867533	1	1	1	1	1	1	1	1
G:CTD-2521M24.10	G:AC010319.2	0.905571	0.904557	0.869581	0.870753	0.784412	0.867593	1	1	1	1	1	1	1	1
G:DKKL1	G:DKKL1	0.885457	0.90456	0.838049	0.586087	0.78447	0.600632	1	1	1	1	1	1	1	1
G:OR51V1	G:OR51V1	0.885463	0.904564	0.838059	0.586144	0.784527	0.600692	1	1	1	1	1	1	1	1
G:LGALS3	G:LGALS3	0.905574	0.904567	0.869586	0.87081	0.784585	0.867652	1	1	1	1	1	1	1	1
G:LAYN	G:LAYN	0.905576	0.90457	0.869591	0.870868	0.784642	0.867712	1	1	1	1	1	1	1	1
G:TVP23C	G:TVP23C	0.905579	0.904573	0.869596	0.870925	0.784699	0.867771	1	1	1	1	1	1	1	1
G:PAMR1	G:PAMR1	0.905582	0.904576	0.869601	0.870983	0.784757	0.867831	1	1	1	1	1	1	1	1
G:AC104794.4	G:AC104794.2	0.905585	0.904579	0.869606	0.87104	0.784814	0.86789	1	1	1	1	1	1	1	1
G:CRYAB	G:CRYAB	0.850305	0.904582	0.785728	0.360591	0.784871	0.381764	1	1	1.12306	1	1	1	1	1
G:CHRNA10	G:CHRNA10	0.905588	0.904586	0.869611	0.871098	0.784929	0.86795	1	1	1	1	1	1	1	1
G:PPM1N	G:PPM1N	0.732532	0.904589	0.645562	0.127913	0.784986	0.160394	1	1.63014	1.14147	1	1	1	1	1
G:LILRB5	G:LILRB5	0.90559	0.904592	0.869616	0.871155	0.785043	0.86801	1	1	1	1	1	1	1	1
G:ZSCAN30	G:ZSCAN30	0.905593	0.904595	0.869621	0.871213	0.785101	0.868069	1	1	1	1	1	1	1	1
G:ADAM21	G:ADAM21	0.905596	0.904598	0.869626	0.87127	0.785158	0.868129	1	1	1	1	1	1	1	1
G:CLEC12A	G:CLEC12A	0.905599	0.904601	0.869631	0.871328	0.785215	0.868188	1	1	1	1	1	1	1	1
G:ANKRD36	G:ANKRD36	0.885469	0.904605	0.838069	0.586202	0.785273	0.600752	1	1	1	1	1	1	1	1
G:FAM92B	G:FAM92B	0.905602	0.904608	0.869636	0.871385	0.78533	0.868248	1	1	1	1	1	1	1	1
G:NOX5	G:NOX5	0.843952	0.904611	0.777205	0.335056	0.785387	0.358269	1	1	1.15345	1	1	1	1	1
G:TBATA	G:TBATA	0.905604	0.904614	0.869641	0.871443	0.785445	0.868308	1	1	1	1	1	1	1	1
G:OR13A1	G:OR13A1	0.905607	0.904617	0.869646	0.871501	0.785502	0.868367	1	1	1	1	1	1	1	1
G:CDKL2	G:CDKL2	0.90561	0.90462	0.869652	0.871558	0.785559	0.868427	1	1	1	1	1	1	1	1
G:RNF175	G:RNF175	0.905613	0.904624	0.869657	0.871616	0.785617	0.868486	1	1	1	1	1	1	1	1
G:BEST3	G:BEST3	0.905616	0.904627	0.869662	0.871673	0.785674	0.868546	1	1	1	1	1	1	1	1
G:FAM227B	G:FAM227B	0.881775	0.90463	0.83203	0.55215	0.785731	0.565892	1	1	1	1	1	1	1	1
G:RHOT2	G:RHOT2	0.905618	0.904633	0.869667	0.871731	0.785789	0.868606	1	1	1	1	1	1	1	1
G:RBM34	G:RBM34	0.905621	0.904636	0.869672	0.871788	0.785846	0.868665	1	1	1	1	1	1	1	1
G:OR1E2	G:OR1E2	0.905624	0.904639	0.869677	0.871846	0.785903	0.868725	1	1	1	1	1	1	1	1
G:STAP2	G:STAP2	0.865156	0.904642	0.807024	0.434411	0.785961	0.452249	1	1	1.05546	1	1	1	1	1
G:GSDMA	G:GSDMA	0.881782	0.904646	0.832041	0.552208	0.786018	0.565951	1	1	1	1	1	1	1	1
G:OAZ3	G:OAZ3	0.885475	0.904649	0.838079	0.586259	0.786075	0.600811	1	1	1	1	1	1	1	1
G:TAAR1	G:TAAR1	0.880354	0.904652	0.829734	0.540013	0.786133	0.553557	1	1	1	1	1	1	1	1
G:RP11-487E13.1	G:AC097518.1	0.905627	0.904655	0.869682	0.871903	0.78619	0.868784	1	1	1	1	1	1	1	1
G:HYLS1	G:HYLS1	0.885481	0.904658	0.838089	0.586317	0.786247	0.600871	1	1	1	1	1	1	1	1
G:HPDL	G:HPDL	0.853954	0.904661	0.79058	0.37672	0.786305	0.396221	1	1	1.10603	1	1	1	1	1
G:EXO5	G:EXO5	0.90563	0.904664	0.869687	0.871961	0.786362	0.868844	1	1	1	1	1	1	1	1
G:ZSCAN21	G:ZSCAN21	0.905632	0.904668	0.869692	0.872018	0.786419	0.868903	1	1	1	1	1	1	1	1
G:CCDC27	G:CCDC27	0.905635	0.904671	0.869697	0.872076	0.786477	0.868963	1	1	1	1	1	1	1	1
G:ANXA9	G:ANXA9	0.905638	0.904674	0.869702	0.872133	0.786534	0.869023	1	1	1	1	1	1	1	1
G:GCNT3	G:GCNT3	0.905641	0.904677	0.869707	0.872191	0.786591	0.869082	1	1	1	1	1	1	1	1
G:FAM83F	G:FAM83F	0.195479	0.90468	0.135136	0.00452124	0.786649	0.0077899	1	18.5972	1.23241	1	1	1	1	1
G:SERINC4	G:SERINC4	0.905643	0.904683	0.869712	0.872248	0.786706	0.869142	1	1	1	1	1	1	1	1
G:SRA1	G:SRA1	0.905646	0.904687	0.869717	0.872306	0.786763	0.869201	1	1	1	1	1	1	1	1
G:ZNHIT2	G:ZNHIT2	0.846008	0.90469	0.78	0.342992	0.786821	0.365721	1	1	1.14382	1	1	1	1	1
G:FAM124A	G:FAM124A	0.783756	0.904693	0.703574	0.188346	0.786878	0.221675	1	1	1.49723	1	1	1	1	1
G:SFRP5	G:SFRP5	0.905649	0.904696	0.869722	0.872363	0.786935	0.869261	1	1	1	1	1	1	1	1
G:INHBE	G:INHBE	0.905652	0.904699	0.869727	0.872421	0.786993	0.869321	1	1	1	1	1	1	1	1
G:OR6C6	G:OR6C6	0.905655	0.904702	0.869732	0.872478	0.78705	0.86938	1	1	1	1	1	1	1	1
G:AC007557.1	G:LINC01921	0.905657	0.904705	0.869737	0.872536	0.787107	0.86944	1	1	1	1	1	1	1	1
G:RDH12	G:RDH12	0.876684	0.904709	0.823944	0.510797	0.787165	0.524421	1	1	1.00785	1	1	1	1	1
G:REM1	G:REM1	0.872406	0.904712	0.817602	0.479992	0.787222	0.495306	1	1	1.02543	1	1	1	1	1
G:LRR1	G:LRR1	0.90566	0.904715	0.869742	0.872593	0.787279	0.869499	1	1	1	1	1	1	1	1
G:C10orf128	G:TMEM273	0.885487	0.904718	0.838098	0.586374	0.787337	0.60093	1	1	1	1	1	1	1	1
G:RPA3-AS1	G:UMAD1	0.905663	0.904721	0.869747	0.872651	0.787394	0.869559	1	1	1	1	1	1	1	1
G:DHFRL1	G:DHFR2	0.474471	0.904724	0.38392	0.0281821	0.787451	0.0433228	5.69493	1	1	1	1	1	1	1
G:AC022431.2	G:C5orf67	0.905666	0.904727	0.869752	0.872708	0.787509	0.869619	1	1	1	1	1	1	1	1
G:OR2C3	G:OR2C3	0.905669	0.90473	0.869757	0.872766	0.787566	0.869678	1	1	1	1	1	1	1	1
G:MRPL54	G:MRPL54	0.905671	0.904734	0.869762	0.872823	0.787623	0.869738	1	1	1	1	1	1	1	1
G:PNPO	G:PNPO	0.820853	0.904737	0.747652	0.262816	0.787681	0.291746	1	1	1.27373	1	1	1	1	1
G:TGM5	G:TGM5	0.905674	0.90474	0.869767	0.872881	0.787738	0.869797	1	1	1	1	1	1	1	1
G:ANKLE1	G:ANKLE1	0.905677	0.904743	0.869772	0.872939	0.787795	0.869857	1	1	1	1	1	1	1	1
G:OR6Q1	G:OR6Q1	0.881789	0.904746	0.832052	0.552265	0.787853	0.566011	1	1	1	1	1	1	1	1
G:LYRM7	G:LYRM7	0.90568	0.904749	0.869778	0.872996	0.78791	0.869916	1	1	1	1	1	1	1	1
G:SNAPIN	G:SNAPIN	0.905682	0.904752	0.869783	0.873054	0.787967	0.869976	1	1	1	1	1	1	1	1
G:AGAP5	G:AGAP5	0.905685	0.904756	0.869788	0.873111	0.788025	0.870036	1	1	1	1	1	1	1	1
G:NCR2	G:NCR2	0.905688	0.904759	0.869793	0.873169	0.788082	0.870095	1	1	1	1	1	1	1	1
G:CCDC61	G:CCDC61	0.817354	0.904762	0.743585	0.254025	0.788139	0.284049	1	1	1.29268	1	1	1	1	1
G:OR6B2	G:OR6B2	0.812237	0.904765	0.737067	0.241959	0.788197	0.272312	1	1.23802	1.07058	1	1	1	1	1
G:RNF135	G:RNF135	0.881795	0.904768	0.832063	0.552323	0.788254	0.566071	1	1	1	1	1	1	1	1
G:ATPAF2	G:ATPAF2	0.905691	0.904771	0.869798	0.873226	0.788311	0.870155	1	1	1	1	1	1	1	1
G:UGT2B7	G:UGT2B7	0.905694	0.904774	0.869803	0.873284	0.788369	0.870214	1	1	1	1	1	1	1	1
G:HRH4	G:HRH4	0.905696	0.904778	0.869808	0.873341	0.788426	0.870274	1	1	1	1	1	1	1	1
G:SAG	G:SAG	0.885493	0.904781	0.838108	0.586432	0.788483	0.60099	1	1	1	1	1	1	1	1
G:PRSS33	G:PRSS33	0.885499	0.904784	0.838118	0.586489	0.788541	0.601049	1	1	1	1	1	1	1	1
G:CMPK2	G:CMPK2	0.812411	0.904787	0.737301	0.242356	0.788598	0.272723	1	1	1.32451	1	1	1	1	1
G:PMF1	G:PMF1	0.885505	0.90479	0.838128	0.586547	0.788655	0.601109	1	1	1	1	1	1	1	1
G:PMF1-BGLAP	G:PMF1-BGLAP	0.905699	0.904793	0.869813	0.873399	0.788713	0.870334	1	1	1	1	1	1	1	1
G:CLEC6A	G:CLEC6A	0.905702	0.904796	0.869818	0.873456	0.78877	0.870393	1	1	1	1	1	1	1	1
G:RGS4	G:RGS4	0.905705	0.904799	0.869823	0.873514	0.788827	0.870453	1	1	1	1	1	1	1	1
G:S100A12	G:S100A12	0.905708	0.904803	0.869828	0.873571	0.788885	0.870512	1	1	1	1	1	1	1	1
G:OR4M1	G:OR4M1	0.885511	0.904806	0.838137	0.586604	0.788942	0.601169	1	1	1	1	1	1	1	1
G:C21orf88	G:B3GALT5-AS1	0.90571	0.904809	0.869833	0.873629	0.788999	0.870572	1	1	1	1	1	1	1	1
G:GPR152	G:GPR152	0.794583	0.904812	0.715846	0.206391	0.789057	0.238564	1	1	1.43197	1	1	1	1	1
G:CD300LF	G:CD300LF	0.905713	0.904815	0.869838	0.873686	0.789114	0.870632	1	1	1	1	1	1	1	1
G:HKR1	G:ZNF875	0.880361	0.904818	0.829745	0.540071	0.789171	0.553616	1	1	1	1	1	1	1	1
G:SHISA5	G:SHISA5	0.905716	0.904821	0.869843	0.873744	0.789229	0.870691	1	1	1	1	1	1	1	1
G:KLRB1	G:KLRB1	0.885516	0.904824	0.838147	0.586662	0.789286	0.601228	1	1	1	1	1	1	1	1
G:OR13D1	G:OR13D1	0.905719	0.904828	0.869848	0.873801	0.789343	0.870751	1	1	1	1	1	1	1	1
G:PLA2G12A	G:PLA2G12A	0.885522	0.904831	0.838157	0.586719	0.789401	0.601288	1	1	1	1	1	1	1	1
G:MRPL4	G:MRPL4	0.800242	0.904834	0.722736	0.216873	0.789458	0.248839	1	1	1.39425	1	1	1	1	1
G:MS4A5	G:MS4A5	0.885528	0.904837	0.838167	0.586777	0.789515	0.601347	1	1	1	1	1	1	1	1
G:LBX2	G:LBX2	0.837542	0.90484	0.768736	0.312126	0.789573	0.337054	1	1	1.1838	1	1	1	1	1
G:MCPH1	G:MCPH1	0.905721	0.904843	0.869853	0.873859	0.78963	0.87081	1	1	1	1	1	1	1	1
G:CRABP1	G:CRABP1	0.772838	0.904846	0.690083	0.172433	0.789688	0.204959	1	1.56672	1	1	1	1	1	1
G:RP11-650K20.3	G:AC012555.1	0.905724	0.904849	0.869858	0.873916	0.789745	0.87087	1	1	1	1	1	1	1	1
G:HSD3B1	G:HSD3B1	0.885534	0.904853	0.838177	0.586835	0.789802	0.601407	1	1	1	1	1	1	1	1
G:RP11-831H9.11	G:AP001458.2	0.905727	0.904856	0.869863	0.873974	0.78986	0.87093	1	1	1	1	1	1	1	1
G:C20orf195	G:FNDC11	0.863398	0.904859	0.804321	0.424432	0.789917	0.442208	1	1	1.06388	1	1	1	1	1
G:NRGN	G:NRGN	0.876226	0.904862	0.823209	0.507347	0.789974	0.520907	1	1	1.00944	1	1	1	1	1
G:RP11-201K10.3	G:AL713999.1	0.90573	0.904865	0.869868	0.874031	0.790032	0.870989	1	1	1	1	1	1	1	1
G:AL078585.1	G:PACRG-AS3	0.905733	0.904868	0.869873	0.874089	0.790089	0.871049	1	1	1	1	1	1	1	1
G:C19orf60	G:REX1BD	0.857137	0.904871	0.795147	0.391773	0.790146	0.41063	1	1	1.09216	1	1	1	1	1
G:C1orf137	G:C1orf137	0.905735	0.904874	0.869878	0.874146	0.790204	0.871108	1	1	1	1	1	1	1	1
G:KRT7	G:KRT7	0.774863	0.904878	0.692915	0.175231	0.790261	0.208321	1	1	1.55337	1	1	1	1	1
G:PSMG2	G:PSMG2	0.905738	0.904881	0.869883	0.874204	0.790318	0.871168	1	1	1	1	1	1	1	1
G:CRABP2	G:CRABP2	0.905741	0.904884	0.869888	0.874261	0.790376	0.871227	1	1	1	1	1	1	1	1
G:OR10A5	G:OR10A5	0.905744	0.904887	0.869893	0.874319	0.790433	0.871287	1	1	1	1	1	1	1	1
G:OSGIN1	G:OSGIN1	0.905746	0.90489	0.869898	0.874377	0.79049	0.871347	1	1	1	1	1	1	1	1
G:SLC16A11	G:SLC16A11	0.811887	0.904893	0.736629	0.241167	0.790548	0.27155	1	1	1.32769	1	1	1	1	1
G:OR6T1	G:OR6T1	0.881802	0.904896	0.832074	0.55238	0.790605	0.56613	1	1	1	1	1	1	1	1
G:C20orf173	G:C20orf173	0.905749	0.904899	0.869903	0.874434	0.790662	0.871406	1	1	1	1	1	1	1	1
G:CISD1	G:CISD1	0.905752	0.904902	0.869908	0.874492	0.79072	0.871466	1	1	1	1	1	1	1	1
G:AMZ2	G:AMZ2	0.905755	0.904906	0.869913	0.874549	0.790777	0.871525	1	1	1	1	1	1	1	1
G:F11	G:F11	0.88554	0.904909	0.838186	0.586892	0.790834	0.601467	1	1	1	1	1	1	1	1
G:AGT	G:AGT	0.885546	0.904912	0.838196	0.58695	0.790892	0.601526	1	1	1	1	1	1	1	1
G:C6orf25	G:MPIG6B	0.885552	0.904915	0.838206	0.587007	0.790949	0.601586	1	1	1	1	1	1	1	1
G:SUN3	G:SUN3	0.905758	0.904918	0.869918	0.874607	0.791006	0.871585	1	1	1	1	1	1	1	1
G:TMEM44	G:TMEM44	0.885558	0.904921	0.838216	0.587065	0.791064	0.601645	1	1	1	1	1	1	1	1
G:RRH	G:RRH	0.881808	0.904924	0.832084	0.552438	0.791121	0.56619	1	1	1	1	1	1	1	1
G:ZSCAN23	G:ZSCAN23	0.90576	0.904927	0.869923	0.874664	0.791178	0.871645	1	1	1	1	1	1	1	1
G:KRT24	G:KRT24	0.905763	0.90493	0.869928	0.874722	0.791236	0.871704	1	1	1	1	1	1	1	1
G:KHK	G:KHK	0.905766	0.904934	0.869933	0.874779	0.791293	0.871764	1	1	1	1	1	1	1	1
G:C4A	G:C4A	0.905769	0.904937	0.869938	0.874837	0.79135	0.871823	1	1	1	1	1	1	1	1
G:OPALIN	G:OPALIN	0.885564	0.90494	0.838225	0.587122	0.791408	0.601705	1	1	1	1	1	1	1	1
G:CLEC1B	G:CLEC1B	0.905771	0.904943	0.869943	0.874894	0.791465	0.871883	1	1	1	1	1	1	1	1
G:NENF	G:NENF	0.905774	0.904946	0.869948	0.874952	0.791522	0.871943	1	1	1	1	1	1	1	1
G:SCAND1	G:SCAND1	0.209506	0.904949	0.149907	0.00511207	0.79158	0.0090457	1	17.0644	1.22132	1	1	1	1	1
G:GSDMD	G:GSDMD	0.905777	0.904952	0.869953	0.875009	0.791637	0.872002	1	1	1	1	1	1	1	1
G:FAM230A	G:FAM230G	0.90578	0.904955	0.869958	0.875067	0.791694	0.872062	1	1	1	1	1	1	1	1
G:ANXA5	G:ANXA5	0.877143	0.904958	0.824683	0.514304	0.791752	0.527995	1	1	1.00566	1	1	1	1	1
G:PSMD9	G:PSMD9	0.905782	0.904962	0.869963	0.875124	0.791809	0.872121	1	1	1	1	1	1	1	1
G:TMEM71	G:TMEM71	0.905785	0.904965	0.869968	0.875182	0.791866	0.872181	1	1	1	1	1	1	1	1
G:NLRP10	G:NLRP10	0.905788	0.904968	0.869973	0.875239	0.791924	0.87224	1	1	1	1	1	1	1	1
G:CPPED1	G:CPPED1	0.885569	0.904971	0.838235	0.58718	0.791981	0.601765	1	1	1	1	1	1	1	1
G:SNX21	G:SNX21	0.858147	0.904974	0.79674	0.396755	0.792038	0.41585	1	1	1.0885	1	1	1	1	1
G:C1QTNF7	G:C1QTNF7	0.880368	0.904977	0.829757	0.540128	0.792096	0.553676	1	1	1	1	1	1	1	1
G:CHI3L2	G:CHI3L2	0.905791	0.90498	0.869978	0.875297	0.792153	0.8723	1	1	1	1	1	1	1	1
G:ZNF773	G:ZNF773	0.905794	0.904983	0.869983	0.875354	0.79221	0.87236	1	1	1	1	1	1	1	1
G:LILRA4	G:LILRA4	0.905796	0.904986	0.869988	0.875412	0.792268	0.872419	1	1	1	1	1	1	1	1
G:FMO5	G:FMO5	0.885575	0.90499	0.838245	0.587237	0.792325	0.601824	1	1	1	1	1	1	1	1
G:QRFPR	G:QRFPR	0.743282	0.904993	0.656988	0.138026	0.792382	0.170527	1	1.01177	1.7528	1	1	1	1	1
G:TRIM68	G:TRIM68	0.905799	0.904996	0.869993	0.875469	0.79244	0.872479	1	1	1	1	1	1	1	1
G:GPR87	G:GPR87	0.905802	0.904999	0.869998	0.875527	0.792497	0.872538	1	1	1	1	1	1	1	1
G:MRPL32	G:MRPL32	0.905805	0.905002	0.870003	0.875584	0.792554	0.872598	1	1	1	1	1	1	1	1
G:NIM1K	G:NIM1K	0.905807	0.905005	0.870008	0.875642	0.792612	0.872658	1	1	1	1	1	1	1	1
G:TCTE1	G:TCTE1	0.841234	0.905008	0.773339	0.325013	0.792669	0.348337	1.00156	1	1.16404	1	1	1	1	1
G:LECT2	G:LECT2	0.881815	0.905011	0.832095	0.552495	0.792726	0.566249	1	1	1	1	1	1	1	1
G:TPTE	G:TPTE	0.90581	0.905014	0.870013	0.875699	0.792784	0.872717	1	1	1	1	1	1	1	1
G:METTL21C	G:METTL21C	0.880375	0.905017	0.829768	0.540186	0.792841	0.553736	1	1	1	1	1	1	1	1
G:NCR3	G:NCR3	0.879506	0.905021	0.82835	0.532996	0.792898	0.546346	1	1	1	1	1	1	1	1
G:GLIPR1L1	G:GLIPR1L1	0.905813	0.905024	0.870018	0.875757	0.792956	0.872777	1	1	1	1	1	1	1	1
G:CTRB2	G:CTRB2	0.905816	0.905027	0.870023	0.875815	0.793013	0.872836	1	1	1	1	1	1	1	1
G:SFTPA1	G:SFTPA1	0.834552	0.90503	0.765114	0.302269	0.79307	0.328555	1	1.12651	1.0656	1	1	1	1	1
G:FAM210A	G:FAM210A	0.885581	0.905033	0.838255	0.587295	0.793128	0.601884	1	1	1	1	1	1	1	1
G:NUDT2	G:NUDT2	0.864002	0.905036	0.805308	0.427815	0.793185	0.445831	1	1	1.06051	1	1	1	1	1
G:GLIPR1L2	G:GLIPR1L2	0.905818	0.905039	0.870028	0.875872	0.793242	0.872896	1	1	1	1	1	1	1	1
G:C19orf77	G:SMIM24	0.905821	0.905042	0.870033	0.87593	0.7933	0.872956	1	1	1	1	1	1	1	1
G:SLC35A4	G:SLC35A4	0.881822	0.905045	0.832106	0.552553	0.793357	0.566309	1	1	1	1	1	1	1	1
G:C4orf50	G:C4orf50	0.885587	0.905048	0.838265	0.587352	0.793414	0.601943	1	1	1	1	1	1	1	1
G:MYCT1	G:MYCT1	0.905824	0.905051	0.870038	0.875987	0.793472	0.873015	1	1	1	1	1	1	1	1
G:FAM84B	G:LRATD2	0.841028	0.905055	0.773032	0.324271	0.793529	0.347569	1	1	1.16659	1	1	1	1	1
G:KRTCAP3	G:KRTCAP3	0.905827	0.905058	0.870043	0.876045	0.793586	0.873075	1	1	1	1	1	1	1	1
G:AC004076.9	G:AC004076.1	0.90583	0.905061	0.870048	0.876102	0.793644	0.873134	1	1	1	1	1	1	1	1
G:NECAP2	G:NECAP2	0.855103	0.905064	0.792301	0.382041	0.793701	0.401556	1	1	1.10082	1	1	1	1	1
G:RASA4B	G:RASA4B	0.905832	0.905067	0.870053	0.87616	0.793758	0.873194	1	1	1	1	1	1	1	1
G:SLC25A21	G:SLC25A21	0.905835	0.90507	0.870058	0.876217	0.793816	0.873254	1	1	1	1	1	1	1	1
G:AVP	G:AVP	0.857173	0.905073	0.795202	0.391945	0.793873	0.410808	1	1	1.09202	1	1	1	1	1
G:FAM170B	G:FAM170B	0.905838	0.905076	0.870063	0.876275	0.79393	0.873313	1	1	1	1	1	1	1	1
G:MTFR1	G:MTFR1	0.905841	0.905079	0.870068	0.876332	0.793988	0.873373	1	1	1	1	1	1	1	1
G:PARPBP	G:PARPBP	0.905843	0.905082	0.870073	0.87639	0.794045	0.873432	1	1	1	1	1	1	1	1
G:CDK10	G:CDK10	0.905846	0.905086	0.870078	0.876447	0.794102	0.873492	1	1	1	1	1	1	1	1
G:ZMYM6NB	G:TMEM35B	0.905849	0.905089	0.870083	0.876505	0.79416	0.873551	1	1	1	1	1	1	1	1
G:MOXD1	G:MOXD1	0.905852	0.905092	0.870088	0.876562	0.794217	0.873611	1	1	1	1	1	1	1	1
G:TSFM	G:TSFM	0.881828	0.905095	0.832117	0.55261	0.794274	0.566368	1	1	1	1	1	1	1	1
G:PLCXD2	G:PLCXD2	0.905854	0.905098	0.870093	0.87662	0.794332	0.873671	1	1	1	1	1	1	1	1
G:CAMK2N2	G:CAMK2N2	0.905857	0.905101	0.870098	0.876677	0.794389	0.87373	1	1	1	1	1	1	1	1
G:FHIT	G:FHIT	0.885593	0.905104	0.838274	0.58741	0.794446	0.602003	1	1	1	1	1	1	1	1
G:TMEM116	G:TMEM116	0.885599	0.905107	0.838284	0.587467	0.794504	0.602062	1	1	1	1	1	1	1	1
G:ARRDC5	G:ARRDC5	0.885605	0.90511	0.838294	0.587525	0.794561	0.602122	1	1	1	1	1	1	1	1
G:EAF2	G:EAF2	0.885611	0.905113	0.838304	0.587582	0.794618	0.602182	1	1	1	1	1	1	1	1
G:COA6	G:COA6	0.873288	0.905116	0.819	0.486082	0.794676	0.501496	1	1	1.02217	1	1	1	1	1
G:NCR1	G:NCR1	0.90586	0.905119	0.870103	0.876735	0.794733	0.87379	1	1	1	1	1	1	1	1
G:PAIP2B	G:PAIP2B	0.905863	0.905123	0.870108	0.876792	0.794791	0.873849	1	1	1	1	1	1	1	1
G:C1orf85	G:GLMP	0.881835	0.905126	0.832128	0.552668	0.794848	0.566428	1	1	1	1	1	1	1	1
G:MRPS18C	G:MRPS18C	0.881841	0.905129	0.832139	0.552725	0.794905	0.566488	1	1	1	1	1	1	1	1
G:SPATA25	G:SPATA25	0.885616	0.905132	0.838313	0.58764	0.794963	0.602241	1	1	1	1	1	1	1	1
G:SLC22A24	G:SLC22A24	0.905865	0.905135	0.870113	0.87685	0.79502	0.873909	1	1	1	1	1	1	1	1
G:KLRC4	G:KLRC4	0.905868	0.905138	0.870118	0.876907	0.795077	0.873969	1	1	1	1	1	1	1	1
G:ZNF669	G:ZNF669	0.885622	0.905141	0.838323	0.587697	0.795135	0.602301	1	1	1	1	1	1	1	1
G:CTD-3088G3.8	G:AC099489.1	0.905871	0.905144	0.870123	0.876965	0.795192	0.874028	1	1	1	1	1	1	1	1
G:CES1	G:CES1	0.905874	0.905147	0.870128	0.877022	0.795249	0.874088	1	1	1	1	1	1	1	1
G:ZFP69B	G:ZFP69B	0.905876	0.90515	0.870133	0.87708	0.795307	0.874147	1	1	1	1	1	1	1	1
G:SLC38A6	G:SLC38A6	0.885628	0.905153	0.838333	0.587755	0.795364	0.60236	1	1	1	1	1	1	1	1
G:ETHE1	G:ETHE1	0.797948	0.905156	0.720121	0.212531	0.795421	0.244867	1	1	1.41138	1	1	1	1	1
G:AC099552.4	G:AC099552.1	0.905879	0.90516	0.870138	0.877137	0.795479	0.874207	1	1	1	1	1	1	1	1
G:IL5	G:IL5	0.885634	0.905163	0.838343	0.587812	0.795536	0.60242	1	1	1	1	1	1	1	1
G:S100A9	G:S100A9	0.88564	0.905166	0.838352	0.58787	0.795593	0.60248	1	1	1	1	1	1	1	1
G:CAPG	G:CAPG	0.905882	0.905169	0.870143	0.877195	0.795651	0.874267	1	1	1	1	1	1	1	1
G:ATP5D	G:ATP5F1D	0.845643	0.905172	0.779474	0.341565	0.795708	0.364302	1	1	1.14544	1	1	1	1	1
G:ROPN1B	G:ROPN1B	0.905885	0.905175	0.870148	0.877253	0.795765	0.874326	1	1	1	1	1	1	1	1
G:NT5C3B	G:NT5C3B	0.881848	0.905178	0.83215	0.552783	0.795823	0.566547	1	1	1	1	1	1	1	1
G:TOE1	G:TOE1	0.777311	0.905181	0.695781	0.178702	0.79588	0.211801	1	1	1.54003	1	1	1	1	1
G:HLA-G	G:HLA-G	0.802067	0.905184	0.724735	0.220427	0.795937	0.251936	1	1	1.38732	1	1	1	1	1
G:GLT8D2	G:GLT8D2	0.905888	0.905187	0.870153	0.87731	0.795995	0.874386	1	1	1	1	1	1	1	1
G:IBSP	G:IBSP	0.881854	0.90519	0.832161	0.55284	0.796052	0.566607	1	1	1	1	1	1	1	1
G:CD3D	G:CD3D	0.885646	0.905193	0.838362	0.587927	0.796109	0.602539	1	1	1	1	1	1	1	1
G:ZSCAN16	G:ZSCAN16	0.885652	0.905196	0.838372	0.587985	0.796167	0.602599	1	1	1	1	1	1	1	1
G:KLK4	G:KLK4	0.83308	0.9052	0.763303	0.2976	0.796224	0.324426	1	1	1.20738	1	1	1	1	1
G:ADAT3	G:ADAT3	0.815855	0.905203	0.741735	0.250397	0.796281	0.280643	1	1	1.30274	1	1	1	1	1
G:PROCA1	G:PROCA1	0.90589	0.905206	0.870158	0.877368	0.796339	0.874445	1	1	1	1	1	1	1	1
G:TMIGD1	G:TMIGD1	0.885658	0.905209	0.838382	0.588042	0.796396	0.602658	1	1	1	1	1	1	1	1
G:CA14	G:CA14	0.905893	0.905212	0.870163	0.877425	0.796453	0.874505	1	1	1	1	1	1	1	1
G:FTMT	G:FTMT	0.885663	0.905215	0.838391	0.5881	0.796511	0.602718	1	1	1	1	1	1	1	1
G:TMEM199	G:TMEM199	0.877886	0.905218	0.825812	0.520055	0.796568	0.533536	1	1	1.00314	1	1	1	1	1
G:NREP	G:NREP	0.905896	0.905221	0.870168	0.877483	0.796625	0.874564	1	1	1	1	1	1	1	1
G:LDHAL6B	G:LDHAL6B	0.905899	0.905224	0.870173	0.87754	0.796683	0.874624	1	1	1	1	1	1	1	1
G:C9orf135	G:C9orf135	0.905901	0.905227	0.870178	0.877598	0.79674	0.874684	1	1	1	1	1	1	1	1
G:RIMBP3	G:RIMBP3	0.905904	0.90523	0.870183	0.877655	0.796797	0.874743	1	1	1	1	1	1	1	1
G:TEKT3	G:TEKT3	0.905907	0.905233	0.870188	0.877713	0.796855	0.874803	1	1	1	1	1	1	1	1
G:OXNAD1	G:OXNAD1	0.90591	0.905236	0.870193	0.87777	0.796912	0.874862	1	1	1	1	1	1	1	1
G:AKR1C2	G:AKR1C2	0.874679	0.905239	0.820981	0.495965	0.796969	0.510485	1	1	1.01696	1	1	1	1	1
G:ZNF320	G:ZNF320	0.905912	0.905243	0.870198	0.877828	0.797027	0.874922	1	1	1	1	1	1	1	1
G:HAGHL	G:HAGHL	0.905915	0.905246	0.870203	0.877885	0.797084	0.874982	1	1	1	1	1	1	1	1
G:CYLC2	G:CYLC2	0.885669	0.905249	0.838401	0.588157	0.797141	0.602778	1	1	1	1	1	1	1	1
G:CCDC24	G:CCDC24	0.905918	0.905252	0.870208	0.877943	0.797199	0.875041	1	1	1	1	1	1	1	1
G:NME1-NME2	G:NME2	0.885675	0.905255	0.838411	0.588215	0.797256	0.602837	1	1	1	1	1	1	1	1
G:NME2	G:NME1-NME2	0.885681	0.905258	0.83842	0.588273	0.797313	0.602897	1	1	1	1	1	1	1	1
G:EP400NL	G:EP400P1	0.905921	0.905261	0.870213	0.878	0.797371	0.875101	1	1	1	1	1	1	1	1
G:ALDH8A1	G:ALDH8A1	0.905923	0.905264	0.870218	0.878058	0.797428	0.87516	1	1	1	1	1	1	1	1
G:WISP2	G:CCN5	0.87581	0.905267	0.822605	0.504242	0.797485	0.518048	1	1	1.01138	1	1	1	1	1
G:SRI	G:SRI	0.881861	0.90527	0.832171	0.552898	0.797543	0.566666	1	1	1	1	1	1	1	1
G:LGALS7B	G:LGALS7B	0.875957	0.905273	0.822819	0.505335	0.7976	0.51906	1	1	1.0106	1	1	1	1	1
G:BNIP3	G:BNIP3	0.905926	0.905276	0.870223	0.878115	0.797657	0.87522	1	1	1	1	1	1	1	1
G:KRTCAP2	G:KRTCAP2	0.905929	0.905279	0.870228	0.878173	0.797715	0.87528	1	1	1	1	1	1	1	1
G:ALS2CR12	G:FLACC1	0.905932	0.905282	0.870233	0.87823	0.797772	0.875339	1	1	1	1	1	1	1	1
G:CYB5D2	G:CYB5D2	0.885687	0.905285	0.83843	0.58833	0.797829	0.602956	1	1	1	1	1	1	1	1
G:FAM96A	G:CIAO2A	0.825707	0.905289	0.753718	0.275819	0.797887	0.303805	1	1	1.24838	1	1	1	1	1
G:GPR17	G:GPR17	0.790738	0.905292	0.711542	0.199695	0.797944	0.232443	1	1	1.45573	1	1	1	1	1
G:HSD17B11	G:HSD17B11	0.905934	0.905295	0.870238	0.878288	0.798001	0.875399	1	1	1	1	1	1	1	1
G:KLK3	G:KLK3	0.885693	0.905298	0.83844	0.588388	0.798059	0.603016	1	1	1	1	1	1	1	1
G:UGT1A7	G:UGT1A7	0.905937	0.905301	0.870243	0.878345	0.798116	0.875458	1	1	1	1	1	1	1	1
G:PLEKHB2	G:PLEKHB2	0.858181	0.692774	0.781965	0.396927	0.10612	0.371107	1	1	1.08822	1	1	1	1	1.0437
G:VWA5A	G:VWA5A	0.881868	0.905304	0.832182	0.552955	0.798173	0.566726	1	1	1	1	1	1	1	1
G:TIMM9	G:TIMM9	0.90594	0.905307	0.870248	0.878403	0.798231	0.875518	1	1	1	1	1	1	1	1
G:EFNA4	G:EFNA4	0.808111	0.90531	0.731738	0.232853	0.798288	0.263229	1	1	1.35127	1	1	1	1	1
G:CYP4Z1	G:CYP4Z1	0.86186	0.905313	0.802176	0.416005	0.798345	0.434487	1	1	1.071	1	1	1	1	1
G:GLO1	G:GLO1	0.905943	0.905316	0.870253	0.87846	0.798403	0.875577	1	1	1	1	1	1	1	1
G:KAZALD1	G:KAZALD1	0.837	0.905319	0.768265	0.310302	0.79846	0.335932	1	1	1.18724	1	1	1	1	1
G:GP9	G:GP9	0.905945	0.905322	0.870258	0.878518	0.798517	0.875637	1	1	1	1	1	1	1	1
G:GML	G:GML	0.885699	0.905325	0.83845	0.588445	0.798575	0.603075	1	1	1	1	1	1	1	1
G:CHP2	G:CHP2	0.881874	0.905328	0.832193	0.553013	0.798632	0.566786	1	1	1	1	1	1	1	1
G:ST7-OT4	G:ST7-OT4	0.905948	0.905331	0.870263	0.878575	0.798689	0.875697	1	1	1	1	1	1	1	1
G:TMEM59	G:TMEM59	0.905951	0.905334	0.870268	0.878633	0.798747	0.875756	1	1	1	1	1	1	1	1
G:SLC6A18	G:SLC6A18	0.905954	0.905337	0.870273	0.878691	0.798804	0.875816	1	1	1	1	1	1	1	1
G:LINC01100	G:LINC01100	0.905956	0.90534	0.870277	0.878748	0.798861	0.875875	1	1	1	1	1	1	1	1
G:KRT79	G:KRT79	0.885704	0.905344	0.838459	0.588503	0.798919	0.603135	1	1	1	1	1	1	1	1
G:RFPL4AL1	G:RFPL4AL1	0.905959	0.905347	0.870282	0.878806	0.798976	0.875935	1	1	1	1	1	1	1	1
G:SGCB	G:SGCB	0.881881	0.90535	0.832204	0.55307	0.799033	0.566845	1	1	1	1	1	1	1	1
G:NBPF4	G:NBPF4	0.905962	0.905353	0.870287	0.878863	0.799091	0.875995	1	1	1	1	1	1	1	1
G:FAM206A	G:ABITRAM	0.905965	0.905356	0.870292	0.878921	0.799148	0.876054	1	1	1	1	1	1	1	1
G:LCE3C	G:LCE3C	0.905967	0.905359	0.870297	0.878978	0.799205	0.876114	1	1	1	1	1	1	1	1
G:MMP19	G:MMP19	0.90597	0.905362	0.870302	0.879036	0.799263	0.876173	1	1	1	1	1	1	1	1
G:LCN6	G:LCN6	0.905973	0.905365	0.870307	0.879093	0.79932	0.876233	1	1	1	1	1	1	1	1
G:C1QBP	G:C1QBP	0.878981	0.905368	0.827512	0.528739	0.799377	0.542056	1	1	1.0008	1	1	1	1	1
G:MDP1	G:MDP1	0.88571	0.905371	0.838469	0.58856	0.799435	0.603195	1	1	1	1	1	1	1	1
G:RNASEH2C	G:RNASEH2C	0.885716	0.905374	0.838479	0.588618	0.799492	0.603254	1	1	1	1	1	1	1	1
G:KCTD11	G:KCTD11	0.869903	0.905377	0.813949	0.463393	0.799549	0.479717	1	1	1.03439	1	1	1	1	1
G:CCDC97	G:CCDC97	0.885722	0.604347	0.690723	0.588675	0.0679899	0.205712	1	1	1	1	1	1	1	1.56327
G:RP11-181C3.1	G:LINC02453	0.905976	0.90538	0.870312	0.879151	0.799607	0.876293	1	1	1	1	1	1	1	1
G:ZNF747	G:ZNF747	0.877457	0.905383	0.825159	0.516719	0.799664	0.530318	1	1	1.00461	1	1	1	1	1
G:MAS1	G:MAS1	0.905978	0.905386	0.870317	0.879208	0.799721	0.876352	1	1	1	1	1	1	1	1
G:SERPINB10	G:SERPINB10	0.885728	0.905389	0.838489	0.588733	0.799779	0.603314	1	1	1	1	1	1	1	1
G:APOC1	G:APOC1	0.905981	0.905392	0.870322	0.879266	0.799836	0.876412	1	1	1	1	1	1	1	1
G:MRPL28	G:MRPL28	0.905984	0.905395	0.870327	0.879323	0.799894	0.876471	1	1	1	1	1	1	1	1
G:ZNF415	G:ZNF415	0.885734	0.905398	0.838498	0.58879	0.799951	0.603373	1	1	1	1	1	1	1	1
G:TRIM63	G:TRIM63	0.905987	0.905402	0.870332	0.879381	0.800008	0.876531	1	1	1	1	1	1	1	1
G:DBI	G:DBI	0.872313	0.905405	0.817466	0.47936	0.800066	0.494711	1	1	1.02563	1	1	1	1	1
G:TMEM74	G:TMEM74	0.905989	0.905408	0.870337	0.879438	0.800123	0.876591	1	1	1	1	1	1	1	1
G:B4GALNT2	G:B4GALNT2	0.905992	0.905411	0.870342	0.879496	0.80018	0.87665	1	1	1	1	1	1	1	1
G:MANF	G:MANF	0.905995	0.905414	0.870347	0.879553	0.800238	0.87671	1	1	1	1	1	1	1	1
G:AP5Z1	G:AP5Z1	0.905998	0.905417	0.870352	0.879611	0.800295	0.876769	1	1	1	1	1	1	1	1
G:CREB3L3	G:CREB3L3	0.906	0.90542	0.870357	0.879668	0.800352	0.876829	1	1	1	1	1	1	1	1
G:TMEM219	G:TMEM219	0.875608	0.905423	0.822314	0.502748	0.80041	0.516678	1	1	1.01233	1	1	1	1	1
G:KLF11	G:KLF11	0.906003	0.905426	0.870362	0.879726	0.800467	0.876888	1	1	1	1	1	1	1	1
G:ASNSD1	G:ASNSD1	0.906006	0.905429	0.870367	0.879783	0.800524	0.876948	1	1	1	1	1	1	1	1
G:MORN5	G:MORN5	0.881887	0.905432	0.832215	0.553128	0.800582	0.566905	1	1	1	1	1	1	1	1
G:OR13C9	G:OR13C9	0.88574	0.905435	0.838508	0.588848	0.800639	0.603433	1	1	1	1	1	1	1	1
G:ACKR2	G:ACKR2	0.906009	0.905438	0.870372	0.879841	0.800696	0.877008	1	1	1	1	1	1	1	1
G:CAV3	G:CAV3	0.866427	0.905441	0.80887	0.441869	0.800754	0.459321	1	1	1.05098	1	1	1	1	1
G:SPATA6	G:SPATA6	0.906011	0.905444	0.870377	0.879898	0.800811	0.877067	1	1	1	1	1	1	1	1
G:APOBEC4	G:APOBEC4	0.906014	0.905447	0.870382	0.879956	0.800868	0.877127	1	1	1	1	1	1	1	1
G:STPG2	G:STPG2	0.881894	0.90545	0.832226	0.553185	0.800926	0.566964	1	1	1	1	1	1	1	1
G:OR5B2	G:OR5B2	0.906017	0.905453	0.870387	0.880013	0.800983	0.877186	1	1	1	1	1	1	1	1
G:XKR8	G:XKR8	0.846929	0.905456	0.781106	0.346648	0.80104	0.368739	1	1	1.13903	1	1	1	1	1
G:TAL2	G:TAL2	0.885745	0.905459	0.838518	0.588905	0.801098	0.603493	1	1	1	1	1	1	1	1
G:ENTPD2	G:ENTPD2	0.530851	0.905462	0.43664	0.0383771	0.801155	0.0566121	4.51955	1	1	1	1	1	1	1
G:C3orf49	G:C3orf49	0.90602	0.905465	0.870392	0.880071	0.801212	0.877246	1	1	1	1	1	1	1	1
G:L3HYPDH	G:L3HYPDH	0.8819	0.905468	0.832236	0.553243	0.80127	0.567024	1	1	1	1	1	1	1	1
G:NUTM2B	G:NUTM2B	0.906022	0.905471	0.870397	0.880129	0.801327	0.877306	1	1	1	1	1	1	1	1
G:OR4N5	G:OR4N5	0.881907	0.905474	0.832247	0.5533	0.801384	0.567084	1	1	1	1	1	1	1	1
G:RGPD2	G:RGPD2	0.906025	0.905478	0.870402	0.880186	0.801442	0.877365	1	1	1	1	1	1	1	1
G:C11orf42	G:C11orf42	0.885751	0.905481	0.838527	0.588963	0.801499	0.603552	1	1	1	1	1	1	1	1
G:C5orf46	G:C5orf46	0.906028	0.905484	0.870406	0.880244	0.801556	0.877425	1	1	1	1	1	1	1	1
G:GFRA4	G:GFRA4	0.90603	0.905487	0.870411	0.880301	0.801614	0.877484	1	1	1	1	1	1	1	1
G:MSGN1	G:MSGN1	0.906033	0.90549	0.870416	0.880359	0.801671	0.877544	1	1	1	1	1	1	1	1
G:ENPP5	G:ENPP5	0.906036	0.905493	0.870421	0.880416	0.801728	0.877604	1	1	1	1	1	1	1	1
G:SLC44A3	G:SLC44A3	0.885757	0.905496	0.838537	0.58902	0.801786	0.603612	1	1	1	1	1	1	1	1
G:OR10H5	G:OR10H5	0.866214	0.905499	0.808563	0.440606	0.801843	0.458132	1	1	1.05171	1	1	1	1	1
G:C2orf76	G:C2orf76	0.906039	0.905502	0.870426	0.880474	0.8019	0.877663	1	1	1	1	1	1	1	1
G:LCMT2	G:LCMT2	0.881914	0.905505	0.832258	0.553358	0.801958	0.567143	1	1	1	1	1	1	1	1
G:NDUFA3	G:NDUFA3	0.906041	0.905508	0.870431	0.880531	0.802015	0.877723	1	1	1	1	1	1	1	1
G:PHYHD1	G:PHYHD1	0.906044	0.905511	0.870436	0.880589	0.802072	0.877782	1	1	1	1	1	1	1	1
G:CKMT2	G:CKMT2	0.840582	0.905514	0.772441	0.322674	0.80213	0.346091	1	1	1.16897	1	1	1	1	1
G:UBE2D4	G:UBE2D4	0.906047	0.905517	0.870441	0.880646	0.802187	0.877842	1	1	1	1	1	1	1	1
G:FEZ2	G:FEZ2	0.885763	0.90552	0.838547	0.589078	0.802244	0.603671	1	1	1	1	1	1	1	1
G:GPRIN3	G:GPRIN3	0.90605	0.905523	0.870446	0.880704	0.802302	0.877901	1	1	1	1	1	1	1	1
G:RP1-170O19.20	G:AC004080.3	0.906052	0.905526	0.870451	0.880761	0.802359	0.877961	1	1	1	1	1	1	1	1
G:KCNK17	G:KCNK17	0.875561	0.905529	0.82225	0.502403	0.802416	0.51638	1	1	1.01249	1	1	1	1	1
G:LST3	G:SLCO1B3-SLCO1B7	0.906055	0.905532	0.870456	0.880819	0.802474	0.878021	1	1	1	1	1	1	1	1
G:OR2T5	G:OR2T5	0.906058	0.905535	0.870461	0.880876	0.802531	0.87808	1	1	1	1	1	1	1	1
G:CETN1	G:CETN1	0.864406	0.905538	0.80598	0.430109	0.802588	0.448327	1	1	1.05858	1	1	1	1	1
G:PRRG2	G:PRRG2	0.906061	0.905541	0.870466	0.880934	0.802646	0.87814	1	1	1	1	1	1	1	1
G:OSCAR	G:OSCAR	0.726093	0.905544	0.638787	0.122349	0.802703	0.154744	1	1	1.90267	1	1	1	1	1
G:AZGP1	G:AZGP1	0.906063	0.905547	0.870471	0.880991	0.80276	0.878199	1	1	1	1	1	1	1	1
G:RIBC2	G:RIBC2	0.906066	0.90555	0.870476	0.881049	0.802818	0.878259	1	1	1	1	1	1	1	1
G:OR10D3	G:OR10D3	0.906069	0.905553	0.870481	0.881106	0.802875	0.878319	1	1	1	1	1	1	1	1
G:TRAPPC4	G:TRAPPC4	0.82216	0.905556	0.749255	0.266221	0.802932	0.294862	1	1	1.26647	1	1	1	1	1
G:OR5B12	G:OR5B12	0.906072	0.905559	0.870486	0.881164	0.80299	0.878378	1	1	1	1	1	1	1	1
G:MSLN	G:MSLN	0.906074	0.905562	0.870491	0.881221	0.803047	0.878438	1	1	1	1	1	1	1	1
G:BBOX1	G:BBOX1	0.906077	0.905565	0.870496	0.881279	0.803104	0.878497	1	1	1	1	1	1	1	1
G:ATAD3B	G:ATAD3B	0.90608	0.905568	0.8705	0.881336	0.803162	0.878557	1	1	1	1	1	1	1	1
G:PRRC1	G:PRRC1	0.885769	0.905571	0.838557	0.589135	0.803219	0.603731	1	1	1	1	1	1	1	1
G:MRPL43	G:MRPL43	0.906082	0.905574	0.870505	0.881394	0.803276	0.878617	1	1	1	1	1	1	1	1
G:FAM151B	G:FAM151B	0.906085	0.905577	0.87051	0.881451	0.803334	0.878676	1	1	1	1	1	1	1	1
G:HOXA7	G:HOXA7	0.855601	0.905581	0.793055	0.384388	0.803391	0.403928	1	1	1.09836	1	1	1	1	1
G:LGALS2	G:LGALS2	0.906088	0.905584	0.870515	0.881509	0.803448	0.878736	1	1	1	1	1	1	1	1
G:TSPAN16	G:TSPAN16	0.906091	0.905587	0.87052	0.881567	0.803506	0.878795	1	1	1	1	1	1	1	1
G:HSPA1B	G:HSPA1B	0.906093	0.90559	0.870525	0.881624	0.803563	0.878855	1	1	1	1	1	1	1	1
G:ZNF343	G:ZNF343	0.88192	0.905593	0.832269	0.553415	0.80362	0.567203	1	1	1	1	1	1	1	1
G:PARP16	G:PARP16	0.906096	0.905596	0.87053	0.881682	0.803678	0.878914	1	1	1	1	1	1	1	1
G:CPQ	G:CPQ	0.906099	0.905599	0.870535	0.881739	0.803735	0.878974	1	1	1	1	1	1	1	1
G:ZNF419	G:ZNF419	0.885775	0.905602	0.838566	0.589193	0.803792	0.603791	1	1	1	1	1	1	1	1
G:TST	G:TST	0.838711	0.905605	0.77023	0.316116	0.80385	0.340656	1	1	1.17753	1	1	1	1	1
G:NSUN6	G:NSUN6	0.880382	0.905608	0.829779	0.540243	0.803907	0.553795	1	1	1	1	1	1	1	1
G:AC074091.13	G:LINC01460	0.906102	0.905611	0.87054	0.881797	0.803964	0.879034	1	1	1	1	1	1	1	1
G:FSCN2	G:FSCN2	0.885781	0.905614	0.838576	0.58925	0.804022	0.60385	1	1	1	1	1	1	1	1
G:MTRF1L	G:MTRF1L	0.875995	0.905617	0.822882	0.505622	0.804079	0.519358	1	1	1.01044	1	1	1	1	1
G:COX20	G:COX20	0.885786	0.90562	0.838586	0.589308	0.804136	0.60391	1	1	1	1	1	1	1	1
G:C16orf90	G:C16orf90	0.881927	0.905623	0.83228	0.553473	0.804194	0.567262	1	1	1	1	1	1	1	1
G:SLC27A3	G:SLC27A3	0.906104	0.905626	0.870545	0.881854	0.804251	0.879093	1	1	1	1	1	1	1	1
G:HSPB2	G:HSPB2	0.73713	0.905629	0.650571	0.132108	0.804308	0.16474	1	1	1.82581	1	1	1	1	1
G:NQO2	G:NQO2	0.906107	0.905632	0.87055	0.881912	0.804366	0.879153	1	1	1	1	1	1	1	1
G:SOAT2	G:SOAT2	0.90611	0.905635	0.870555	0.881969	0.804423	0.879212	1	1	1	1	1	1	1	1
G:NCCRP1	G:NCCRP1	0.830993	0.905638	0.760603	0.291169	0.80448	0.318412	1	1	1.21979	1	1	1	1	1
G:UVSSA	G:UVSSA	0.906113	0.5373	0.619925	0.882027	0.0496807	0.140259	1	1	1	1	1	2.06226	1	1
G:TNNT1	G:TNNT1	0.845144	0.905641	0.77879	0.339623	0.804538	0.362468	1	1	1.14828	1	1	1	1	1
G:SPDYE2	G:SPDYE2	0.906115	0.905644	0.87056	0.882084	0.804595	0.879272	1	1	1	1	1	1	1	1
G:EBPL	G:EBPL	0.833026	0.905647	0.763224	0.297429	0.804652	0.324249	1	1	1.20772	1	1	1	1	1
G:DHRS2	G:DHRS2	0.906118	0.90565	0.870565	0.882142	0.80471	0.879332	1	1	1	1	1	1	1	1
G:OR1E1	G:OR1E1	0.861336	0.905653	0.801453	0.413197	0.804767	0.431934	1	1	1.0732	1	1	1	1	1
G:MYEOV2	G:COPS9	0.906121	0.905656	0.87057	0.882199	0.804825	0.879391	1	1	1	1	1	1	1	1
G:OR4E2	G:OR4E2	0.885792	0.905659	0.838595	0.589365	0.804882	0.603969	1	1	1	1	1	1	1	1
G:LYPD6	G:LYPD6	0.880389	0.905662	0.829791	0.540301	0.804939	0.553855	1	1	1	1	1	1	1	1
G:C1orf216	G:C1orf216	0.885798	0.905665	0.838605	0.589423	0.804997	0.604029	1	1	1	1	1	1	1	1
G:TVP23C-CDRT4	G:TVP23C-CDRT4	0.906123	0.905668	0.870574	0.882257	0.805054	0.879451	1	1	1	1	1	1	1	1
G:GPR1	G:GPR1	0.906126	0.905671	0.870579	0.882314	0.805111	0.87951	1	1	1	1	1	1	1	1
G:WDR5B	G:WDR5B	0.906129	0.905674	0.870584	0.882372	0.805169	0.87957	1	1	1	1	1	1	1	1
G:TMEM106A	G:TMEM106A	0.816585	0.905677	0.742568	0.252154	0.805226	0.28217	1	1	1.29785	1	1	1	1	1
G:DCAF16	G:DCAF16	0.885804	0.90568	0.838615	0.58948	0.805283	0.604089	1	1	1	1	1	1	1	1
G:EMR3	G:ADGRE3	0.906132	0.905683	0.870589	0.882429	0.805341	0.87963	1	1	1	1	1	1	1	1
G:SGK223	G:PRAG1	0.842764	0.905686	0.775476	0.330604	0.805398	0.353775	1	1	1.15951	1	1	1	1	1
G:EVPLL	G:EVPLL	0.906134	0.905689	0.870594	0.882487	0.805455	0.879689	1	1	1	1	1	1	1	1
G:ZNF684	G:ZNF684	0.906137	0.905692	0.870599	0.882544	0.805513	0.879749	1	1	1	1	1	1	1	1
G:SLC26A1	G:SLC26A1	0.90614	0.905695	0.870604	0.882602	0.80557	0.879808	1	1	1	1	1	1	1	1
G:ZIM3	G:ZIM3	0.88581	0.905698	0.838624	0.589538	0.805627	0.604148	1	1	1	1	1	1	1	1
G:COA4	G:COA4	0.906143	0.905701	0.870609	0.882659	0.805685	0.879868	1	1	1	1	1	1	1	1
G:PIH1D2	G:PIH1D2	0.885816	0.905704	0.838634	0.589595	0.805742	0.604208	1	1	1	1	1	1	1	1
G:SEC61B	G:SEC61B	0.906145	0.905707	0.870614	0.882717	0.805799	0.879928	1	1	1	1	1	1	1	1
G:RASSF3	G:RASSF3	0.906148	0.90571	0.870619	0.882774	0.805857	0.879987	1	1	1	1	1	1	1	1
G:TMEM254	G:TMEM254	0.906151	0.905713	0.870624	0.882832	0.805914	0.880047	1	1	1	1	1	1	1	1
G:ADM2	G:ADM2	0.906153	0.905716	0.870629	0.882889	0.805971	0.880106	1	1	1	1	1	1	1	1
G:ALLC	G:ALLC	0.885821	0.905719	0.838644	0.589653	0.806029	0.604267	1	1	1	1	1	1	1	1
G:GSTZ1	G:GSTZ1	0.906156	0.905722	0.870634	0.882947	0.806086	0.880166	1	1	1	1	1	1	1	1
G:SLC17A3	G:SLC17A3	0.881933	0.905725	0.832291	0.55353	0.806143	0.567322	1	1	1	1	1	1	1	1
G:KIAA1024L	G:MINAR2	0.885827	0.905728	0.838654	0.589711	0.806201	0.604327	1	1	1	1	1	1	1	1
G:PRLHR	G:PRLHR	0.707716	0.905731	0.617404	0.108154	0.806258	0.138449	1	1.52423	1.36598	1	1	1	1	1
G:MYOM2	G:MYOM2	0.879618	0.905734	0.828535	0.533916	0.806315	0.5473	1	1	1	1	1	1	1	1
G:HBE1	G:HBE1	0.906159	0.905737	0.870639	0.883005	0.806373	0.880225	1	1	1	1	1	1	1	1
G:KLRF1	G:KLRF1	0.906162	0.90574	0.870643	0.883062	0.80643	0.880285	1	1	1	1	1	1	1	1
G:DLEU1	G:DLEU1	0.906164	0.905743	0.870648	0.88312	0.806487	0.880345	1	1	1	1	1	1	1	1
G:ZNF774	G:ZNF774	0.878069	0.905746	0.826113	0.521493	0.806545	0.535025	1.0028	1	1	1	1	1	1	1
G:FAM114A1	G:FAM114A1	0.906167	0.905749	0.870653	0.883177	0.806602	0.880404	1	1	1	1	1	1	1	1
G:ADORA2B	G:ADORA2B	0.90617	0.905752	0.870658	0.883235	0.806659	0.880464	1	1	1	1	1	1	1	1
G:PCYOX1	G:PCYOX1	0.906172	0.905755	0.870663	0.883292	0.806717	0.880523	1	1	1	1	1	1	1	1
G:GPR89A	G:GPR89A	0.906175	0.905758	0.870668	0.88335	0.806774	0.880583	1	1	1	1	1	1	1	1
G:EXOSC1	G:EXOSC1	0.885833	0.905761	0.838663	0.589768	0.806831	0.604386	1	1	1	1	1	1	1	1
G:ZNF664	G:ZNF664	0.704535	0.905764	0.613958	0.105919	0.806889	0.136021	1	1.02445	2.06535	1	1	1	1	1
G:TMEM222	G:TMEM222	0.863675	0.905767	0.804776	0.42598	0.806946	0.443871	1	1	1.0621	1	1	1	1	1
G:MBLAC1	G:MBLAC1	0.690145	0.90577	0.59753	0.0965265	0.807003	0.12511	1	2.07498	1.08927	1	1	1	1	1
G:TAX1BP3	G:TAX1BP3	0.827419	0.905773	0.756047	0.280649	0.807061	0.308632	1	1	1.24029	1	1	1	1	1
G:ACYP1	G:ACYP1	0.906178	0.905776	0.870673	0.883407	0.807118	0.880643	1	1	1	1	1	1	1	1
G:CNGA3	G:CNGA3	0.906181	0.905779	0.870678	0.883465	0.807175	0.880702	1	1	1	1	1	1	1	1
G:UGT3A1	G:UGT3A1	0.885839	0.905782	0.838673	0.589826	0.807233	0.604446	1	1	1	1	1	1	1	1
G:OR4L1	G:OR4L1	0.885845	0.905785	0.838683	0.589883	0.80729	0.604506	1	1	1	1	1	1	1	1
G:PEX11A	G:PEX11A	0.885851	0.905788	0.838692	0.589941	0.807347	0.604565	1	1	1	1	1	1	1	1
G:PRMT3	G:PRMT3	0.877783	0.905791	0.825668	0.51925	0.807405	0.532821	1.00354	1	1	1	1	1	1	1
G:ALPI	G:ALPI	0.869347	0.905794	0.813158	0.459833	0.807462	0.476445	1	1	1.03714	1	1	1	1	1
G:CALHM1	G:CALHM1	0.885856	0.905797	0.838702	0.589998	0.807519	0.604625	1	1	1	1	1	1	1	1
G:EMB	G:EMB	0.906183	0.9058	0.870683	0.883522	0.807577	0.880762	1	1	1	1	1	1	1	1
G:TPRG1L	G:TPRG1L	0.855504	0.905803	0.792905	0.38393	0.807634	0.403454	1	1	1.09901	1	1	1	1	1
G:C10orf99	G:C10orf99	0.885862	0.905806	0.838712	0.590056	0.807691	0.604684	1	1	1	1	1	1	1	1
G:NLRP2	G:NLRP2	0.88194	0.905809	0.832301	0.553588	0.807749	0.567381	1	1	1	1	1	1	1	1
G:CISD3	G:CISD3	0.906186	0.905812	0.870688	0.88358	0.807806	0.880821	1	1	1	1	1	1	1	1
G:LILRA5	G:LILRA5	0.906189	0.905815	0.870693	0.883637	0.807863	0.880881	1	1	1	1	1	1	1	1
G:TMBIM4	G:TMBIM4	0.906192	0.905818	0.870698	0.883695	0.807921	0.880941	1	1	1	1	1	1	1	1
G:MUC17	G:MUC17	0.906194	0.905821	0.870703	0.883752	0.807978	0.881	1	1	1	1	1	1	1	1
G:POLR2E	G:POLR2E	0.841832	0.905824	0.774158	0.327181	0.808035	0.350406	1	1	1.16343	1	1	1	1	1
G:F2RL2	G:F2RL2	0.881946	0.905827	0.832312	0.553646	0.808093	0.567441	1	1	1	1	1	1	1	1
G:SPATA8	G:SPATA8	0.906197	0.90583	0.870707	0.88381	0.80815	0.88106	1	1	1	1	1	1	1	1
G:DCXR	G:DCXR	0.864708	0.905833	0.806393	0.43183	0.808207	0.449872	1	1	1.05706	1	1	1	1	1
G:DHRS7	G:DHRS7	0.9062	0.905836	0.870712	0.883867	0.808265	0.881119	1	1	1	1	1	1	1	1
G:MYL9	G:MYL9	0.906202	0.905839	0.870717	0.883925	0.808322	0.881179	1	1	1	1	1	1	1	1
G:SERPINA6	G:SERPINA6	0.906205	0.905842	0.870722	0.883982	0.808379	0.881238	1	1	1	1	1	1	1	1
G:PPP1R42	G:PPP1R42	0.881953	0.905845	0.832323	0.553703	0.808437	0.567501	1	1	1	1	1	1	1	1
G:HDHD2	G:HDHD2	0.875941	0.905848	0.822794	0.50522	0.808494	0.518941	1	1	1.0107	1	1	1	1	1
G:TCTEX1D2	G:TCTEX1D2	0.873868	0.666582	0.762963	0.490161	0.0924921	0.323659	1	1	1.02017	1	1	1	1	1.1851
G:GJA3	G:GJA3	0.841155	0.905851	0.773245	0.324727	0.808551	0.348101	1	1	1.1661	1	1	1	1	1
G:NMRK1	G:NMRK1	0.885868	0.905854	0.838721	0.590113	0.808609	0.604744	1	1	1	1	1	1	1	1
G:BEST1	G:BEST1	0.906208	0.905857	0.870727	0.88404	0.808666	0.881298	1	1	1	1	1	1	1	1
G:ABHD15	G:ABHD15	0.906211	0.59629	0.682151	0.884097	0.0654279	0.195928	1	1	1	1	1	1	1.61373	1
G:SERPINB1	G:SERPINB1	0.906213	0.90586	0.870732	0.884155	0.808723	0.881358	1	1	1	1	1	1	1	1
G:CD48	G:CD48	0.906216	0.905863	0.870737	0.884212	0.808781	0.881417	1	1	1	1	1	1	1	1
G:GPRIN2	G:GPRIN2	0.906219	0.905866	0.870742	0.88427	0.808838	0.881477	1	1	1	1	1	1	1	1
G:MIA	G:MIA	0.88196	0.905869	0.832334	0.553761	0.808895	0.56756	1	1	1	1	1	1	1	1
G:SNRNP35	G:SNRNP35	0.867625	0.538961	0.611596	0.449099	0.050062	0.134385	1	1	1.04499	1	1	1	1	2.04981
G:FXYD7	G:FXYD7	0.842393	0.905872	0.775016	0.329235	0.808953	0.352593	1	1	1.16062	1	1	1	1	1
G:SPINK2	G:SPINK2	0.858422	0.905875	0.797115	0.398129	0.80901	0.417096	1	1	1.0874	1	1	1	1	1
G:LINC00935	G:TEX49	0.885874	0.905878	0.838731	0.590171	0.809067	0.604804	1	1	1	1	1	1	1	1
G:C9orf40	G:C9orf40	0.685298	0.905881	0.591762	0.093608	0.809125	0.121526	1	2.05558	1.12472	1	1	1	1	1
G:COQ7	G:COQ7	0.88588	0.905884	0.838741	0.590228	0.809182	0.604863	1	1	1	1	1	1	1	1
G:IL11	G:IL11	0.906221	0.905887	0.870747	0.884327	0.809239	0.881536	1	1	1	1	1	1	1	1
G:RAD51C	G:RAD51C	0.885886	0.90589	0.83875	0.590286	0.809297	0.604923	1	1	1	1	1	1	1	1
G:SRXN1	G:SRXN1	0.796176	0.905893	0.717844	0.209263	0.809354	0.241481	1	1.21271	1.17313	1	1	1	1	1
G:SLX4IP	G:SLX4IP	0.881966	0.905896	0.832345	0.553818	0.809411	0.56762	1	1	1	1	1	1	1	1
G:SPATA19	G:SPATA19	0.881973	0.905899	0.832356	0.553876	0.809469	0.567679	1	1	1	1	1	1	1	1
G:SPATA32	G:SPATA32	0.906224	0.905902	0.870752	0.884385	0.809526	0.881596	1	1	1	1	1	1	1	1
G:MREG	G:MREG	0.885891	0.905905	0.83876	0.590343	0.809583	0.604982	1	1	1	1	1	1	1	1
G:RPL10L	G:RPL10L	0.858944	0.905907	0.797914	0.400764	0.809641	0.419766	1	1	1.08437	1	1	1	1	1
G:C22orf31	G:C22orf31	0.906227	0.90591	0.870757	0.884443	0.809698	0.881656	1	1	1	1	1	1	1	1
G:CHRAC1	G:CHRAC1	0.90623	0.905913	0.870761	0.8845	0.809755	0.881715	1	1	1	1	1	1	1	1
G:KCNE3	G:KCNE3	0.880396	0.905916	0.829802	0.540358	0.809813	0.553914	1	1	1	1	1	1	1	1
G:TIGD3	G:TIGD3	0.833116	0.905919	0.763355	0.297714	0.80987	0.324544	1	1	1.20688	1	1	1	1	1
G:FXYD4	G:FXYD4	0.885897	0.905922	0.83877	0.590401	0.809928	0.605042	1	1	1	1	1	1	1	1
G:KERA	G:KERA	0.885903	0.905925	0.838779	0.590458	0.809985	0.605102	1	1	1	1	1	1	1	1
G:EFHD1	G:EFHD1	0.855407	0.905928	0.792736	0.383472	0.810042	0.40292	1	1	1.09962	1	1	1	1	1
G:MZB1	G:MZB1	0.906232	0.905931	0.870766	0.884558	0.8101	0.881775	1	1	1	1	1	1	1	1
G:POTEM	G:POTEG	0.906235	0.905934	0.870771	0.884615	0.810157	0.881834	1	1	1	1	1	1	1	1
G:NDUFA12	G:NDUFA12	0.885909	0.905937	0.838789	0.590516	0.810214	0.605161	1	1	1	1	1	1	1	1
G:ZNF490	G:ZNF490	0.854981	0.90594	0.792131	0.381469	0.810272	0.401023	1	1	1.10137	1	1	1	1	1
G:OR8D2	G:OR8D2	0.906238	0.905943	0.870776	0.884673	0.810329	0.881894	1	1	1	1	1	1	1	1
G:SNUPN	G:SNUPN	0.90624	0.905946	0.870781	0.88473	0.810386	0.881954	1	1	1	1	1	1	1	1
G:ENO4	G:ENO4	0.881979	0.905949	0.832366	0.553933	0.810444	0.567739	1	1	1	1	1	1	1	1
G:NAA38	G:LSM8	0.811536	0.663566	0.684435	0.240375	0.0910723	0.198473	1	1.25952	1.05594	1	1	1	1	1.19979
G:CD302	G:CD302	0.881986	0.905952	0.832377	0.553991	0.810501	0.567799	1	1	1	1	1	1	1	1
G:RPL37A	G:RPL37A	0.885915	0.905955	0.838799	0.590573	0.810558	0.605221	1	1	1	1	1	1	1	1
G:FAM181B	G:FAM181B	0.67216	0.905958	0.57811	0.0862379	0.810616	0.113501	1	1.50941	1.62511	1	1	1	1	1
G:NMB	G:NMB	0.885921	0.905961	0.838808	0.590631	0.810673	0.60528	1	1	1	1	1	1	1	1
G:LY96	G:LY96	0.906243	0.905964	0.870786	0.884788	0.81073	0.882013	1	1	1	1	1	1	1	1
G:CD8A	G:CD8A	0.818866	0.905967	0.745405	0.257767	0.810788	0.287456	1	1.01001	1.27271	1	1	1	1	1
G:TMEM97	G:TMEM97	0.870117	0.90597	0.814206	0.464771	0.810845	0.480788	1	1	1.0336	1	1	1	1	1
G:MIF4GD	G:MIF4GD	0.885926	0.905973	0.838818	0.590688	0.810902	0.60534	1	1	1	1	1	1	1	1
G:OR2J2	G:OR2J2	0.879421	0.905976	0.828211	0.532306	0.81096	0.545631	1.00008	1	1	1	1	1	1	1
G:C17orf107	G:C17orf107	0.906246	0.905979	0.870791	0.884845	0.811017	0.882073	1	1	1	1	1	1	1	1
G:DHRS7B	G:DHRS7B	0.906249	0.905982	0.870796	0.884903	0.811074	0.882132	1	1	1	1	1	1	1	1
G:FAM151A	G:FAM151A	0.879625	0.905985	0.828547	0.533974	0.811132	0.547359	1	1	1	1	1	1	1	1
G:GALM	G:GALM	0.881992	0.905988	0.832388	0.554048	0.811189	0.567858	1	1	1	1	1	1	1	1
G:BPIFA2	G:BPIFA2	0.885932	0.905991	0.838828	0.590746	0.811246	0.605399	1	1	1	1	1	1	1	1
G:HRG	G:HRG	0.906251	0.905994	0.870801	0.88496	0.811304	0.882192	1	1	1	1	1	1	1	1
G:REEP6	G:REEP6	0.863243	0.905997	0.804093	0.423572	0.811361	0.441376	1	1	1.06433	1	1	1	1	1
G:ITPRIP	G:ITPRIP	0.881999	0.906	0.832399	0.554106	0.811418	0.567918	1	1	1	1	1	1	1	1
G:IFI44	G:IFI44	0.906254	0.906003	0.870806	0.885018	0.811476	0.882251	1	1	1	1	1	1	1	1
G:NAT16	G:NAT16	0.855188	0.906006	0.792415	0.382442	0.811533	0.401912	1	1	1.10067	1	1	1	1	1
G:DUSP15	G:DUSP15	0.885938	0.906008	0.838837	0.590803	0.81159	0.605459	1	1	1	1	1	1	1	1
G:FCGR3A	G:FCGR3A	0.885944	0.906011	0.838847	0.590861	0.811648	0.605519	1	1	1	1	1	1	1	1
G:SLC14A1	G:SLC14A1	0.906257	0.906014	0.870811	0.885075	0.811705	0.882311	1	1	1	1	1	1	1	1
G:TBCC	G:TBCC	0.807502	0.906017	0.731103	0.231553	0.811762	0.262175	1	1	1.35549	1	1	1	1	1
G:CTU2	G:CTU2	0.906259	0.90602	0.870815	0.885133	0.81182	0.882371	1	1	1	1	1	1	1	1
G:METTL21B	G:EEF1AKMT3	0.906262	0.906023	0.87082	0.88519	0.811877	0.88243	1	1	1	1	1	1	1	1
G:CREG2	G:CREG2	0.750865	0.906026	0.665808	0.145845	0.811934	0.178914	1	1.52411	1.12771	1	1	1	1	1
G:PRELID2	G:PRELID2	0.906265	0.906029	0.870825	0.885248	0.811992	0.88249	1	1	1	1	1	1	1	1
G:STX10	G:STX10	0.851103	0.906032	0.786725	0.364022	0.812049	0.384666	1	1	1.11924	1	1	1	1	1
G:FCRLB	G:FCRLB	0.718	0.906035	0.629286	0.115812	0.812106	0.147232	1	1.78215	1.11128	1	1	1	1	1
G:SERPIND1	G:SERPIND1	0.906268	0.906038	0.87083	0.885305	0.812164	0.882549	1	1	1	1	1	1	1	1
G:MRPL49	G:MRPL49	0.876019	0.906041	0.82292	0.505795	0.812221	0.519537	1	1	1.01036	1	1	1	1	1
G:OR4D6	G:OR4D6	0.88595	0.906044	0.838857	0.590918	0.812278	0.605578	1	1	1	1	1	1	1	1
G:DYNLT1	G:DYNLT1	0.90627	0.906047	0.870835	0.885363	0.812336	0.882609	1	1	1	1	1	1	1	1
G:SUCLG2	G:SUCLG2	0.906273	0.90605	0.87084	0.88542	0.812393	0.882669	1	1	1	1	1	1	1	1
G:ASB5	G:ASB5	0.906276	0.906053	0.870845	0.885478	0.81245	0.882728	1	1	1	1	1	1	1	1
G:SPATA21	G:SPATA21	0.885955	0.906056	0.838866	0.590976	0.812508	0.605638	1	1	1	1	1	1	1	1
G:LHPP	G:LHPP	0.906278	0.590105	0.675507	0.885535	0.0635384	0.188765	1	1	1	1	1	1	1	1.65451
G:RPP25	G:RPP25	0.771183	0.906059	0.688293	0.170196	0.812565	0.202873	1	1.26065	1.24946	1	1	1	1	1
G:HHIPL2	G:HHIPL2	0.906281	0.906062	0.87085	0.885593	0.812622	0.882788	1	1	1	1	1	1	1	1
G:NIPAL1	G:NIPAL1	0.885961	0.906065	0.838876	0.591033	0.81268	0.605697	1	1	1	1	1	1	1	1
G:ALG1	G:ALG1	0.906284	0.906068	0.870855	0.88565	0.812737	0.882847	1	1	1	1	1	1	1	1
G:NRSN1	G:NRSN1	0.882005	0.906071	0.83241	0.554163	0.812794	0.567977	1	1	1	1	1	1	1	1
G:CETP	G:CETP	0.906287	0.906074	0.87086	0.885708	0.812852	0.882907	1	1	1	1	1	1	1	1
G:PSMF1	G:PSMF1	0.906289	0.906077	0.870864	0.885765	0.812909	0.882967	1	1	1	1	1	1	1	1
G:ZNF214	G:ZNF214	0.906292	0.90608	0.870869	0.885823	0.812966	0.883026	1	1	1	1	1	1	1	1
G:DHRS7C	G:DHRS7C	0.829221	0.906082	0.758378	0.285879	0.813024	0.313579	1	1	1.2307	1	1	1	1	1
G:ECT2L	G:ECT2L	0.906295	0.906085	0.870874	0.885881	0.813081	0.883086	1	1	1	1	1	1	1	1
G:LCE3E	G:LCE3E	0.906297	0.906088	0.870879	0.885938	0.813138	0.883145	1	1	1	1	1	1	1	1
G:C1QTNF9B	G:C1QTNF9B	0.878708	0.906091	0.827088	0.526554	0.813196	0.539911	1	1	1.00135	1	1	1	1	1
G:TMEM190	G:TMEM190	0.725102	0.906094	0.637593	0.121523	0.813253	0.153775	1	1	1.9108	1	1	1	1	1
G:RABL2B	G:RABL2B	0.9063	0.906097	0.870884	0.885996	0.81331	0.883205	1	1	1	1	1	1	1	1
G:GNPDA1	G:GNPDA1	0.849847	0.9061	0.785009	0.358648	0.813368	0.379691	1	1	1.12518	1	1	1	1	1
G:HDDC3	G:HDDC3	0.867812	0.906103	0.810881	0.450247	0.813425	0.467228	1	1	1.0439	1	1	1	1	1
G:NRARP	G:NRARP	0.875249	0.906106	0.821804	0.500104	0.813482	0.514296	1	1	1.01389	1	1	1	1	1
G:OR8A1	G:OR8A1	0.906303	0.906109	0.870889	0.886053	0.81354	0.883265	1	1	1	1	1	1	1	1
G:CYB561D1	G:CYB561D1	0.830597	0.906112	0.759984	0.289974	0.813597	0.317056	1	1	1.22218	1	1	1	1	1
G:SERPINA12	G:SERPINA12	0.906305	0.906115	0.870894	0.886111	0.813654	0.883324	1	1	1	1	1	1	1	1
G:GPR151	G:GPR151	0.906308	0.906118	0.870899	0.886168	0.813712	0.883384	1	1	1	1	1	1	1	1
G:PAH	G:PAH	0.906311	0.906121	0.870904	0.886226	0.813769	0.883443	1	1	1	1	1	1	1	1
G:GXYLT2	G:GXYLT2	0.880403	0.906124	0.829813	0.540416	0.813826	0.553974	1	1	1	1	1	1	1	1
G:PTGDR	G:PTGDR	0.765848	0.906127	0.682046	0.163269	0.813884	0.195812	1	1	1.61447	1	1	1	1	1
G:TRIM49B	G:TRIM49B	0.906314	0.90613	0.870908	0.886283	0.813941	0.883503	1	1	1	1	1	1	1	1
G:B3GNT4	G:B3GNT4	0.906316	0.906133	0.870913	0.886341	0.813998	0.883562	1	1	1	1	1	1	1	1
G:PPIC	G:PPIC	0.906319	0.906136	0.870918	0.886398	0.814056	0.883622	1	1	1	1	1	1	1	1
G:C11orf71	G:C11orf71	0.837102	0.906139	0.76834	0.310644	0.814113	0.336109	1	1	1.18607	1	1	1	1	1
G:CBY1	G:CBY1	0.872229	0.906141	0.817329	0.478785	0.81417	0.494116	1	1	1.02577	1	1	1	1	1
G:TMEM217	G:TMEM217	0.882012	0.906144	0.83242	0.554221	0.814228	0.568037	1	1	1	1	1	1	1	1
G:TMEM74B	G:TMEM74B	0.885967	0.906147	0.838886	0.591091	0.814285	0.605757	1	1	1	1	1	1	1	1
G:ATP5J2	G:ATP5MF	0.906322	0.90615	0.870923	0.886456	0.814342	0.883682	1	1	1	1	1	1	1	1
G:P2RY13	G:P2RY13	0.906324	0.906153	0.870928	0.886513	0.8144	0.883741	1	1	1	1	1	1	1	1
G:LINC00923	G:LINC00923	0.906327	0.906156	0.870933	0.886571	0.814457	0.883801	1	1	1	1	1	1	1	1
G:GOLGA6A	G:GOLGA6A	0.90633	0.906159	0.870938	0.886628	0.814514	0.88386	1	1	1	1	1	1	1	1
G:CRYGD	G:CRYGD	0.878354	0.906162	0.826567	0.523736	0.814572	0.537289	1	1	1.0021	1	1	1	1	1
G:EIF4EBP1	G:EIF4EBP1	0.830692	0.906165	0.760118	0.290259	0.814629	0.317351	1	1	1.22148	1	1	1	1	1
G:FABP2	G:FABP2	0.882019	0.906168	0.832431	0.554278	0.814686	0.568097	1	1	1	1	1	1	1	1
G:PIGL	G:PIGL	0.880409	0.906171	0.829825	0.540473	0.814744	0.554033	1	1	1	1	1	1	1	1
G:BTG2	G:BTG2	0.821466	0.906174	0.748381	0.264405	0.814801	0.293157	1	1	1.2704	1	1	1	1	1
G:SLC52A1	G:SLC52A1	0.885973	0.906177	0.838895	0.591148	0.814858	0.605817	1	1	1	1	1	1	1	1
G:RP11-111M22.2	G:GVQW3	0.906333	0.90618	0.870943	0.886686	0.814916	0.88392	1	1	1	1	1	1	1	1
G:LGALS9C	G:LGALS9C	0.906335	0.906183	0.870948	0.886743	0.814973	0.88398	1	1	1	1	1	1	1	1
G:NKD2	G:NKD2	0.885979	0.906186	0.838905	0.591206	0.815031	0.605876	1	1	1	1	1	1	1	1
G:SLC18B1	G:SLC18B1	0.882025	0.906189	0.832442	0.554336	0.815088	0.568156	1	1	1	1	1	1	1	1
G:MAPK15	G:MAPK15	0.880416	0.906191	0.829836	0.540531	0.815145	0.554093	1	1	1	1	1	1	1	1
G:KLHDC7B	G:KLHDC7B	0.906338	0.906194	0.870952	0.886801	0.815203	0.884039	1	1	1	1	1	1	1	1
G:PCDHA2	G:PCDHA2	0.885984	0.906197	0.838915	0.591264	0.81526	0.605936	1	1	1	1	1	1	1	1
G:RPRML	G:RPRML	0.852304	0.503711	0.565229	0.369283	0.0425924	0.106469	1	1	1.11352	1	1	1	2.33294	1
G:C19orf10	G:MYDGF	0.781303	0.9062	0.70074	0.184587	0.815317	0.218014	1	1	1.51206	1	1	1	1	1
G:GDPD3	G:GDPD3	0.88599	0.906203	0.838924	0.591321	0.815375	0.605995	1	1	1	1	1	1	1	1
G:CKLF	G:CKLF	0.885996	0.906206	0.838934	0.591379	0.815432	0.606055	1	1	1	1	1	1	1	1
G:GOLGA8M	G:GOLGA8M	0.603896	0.906209	0.509747	0.0576252	0.815489	0.0810865	1	3.30841	1	1	1	1	1	1
G:C8orf44	G:C8orf44	0.886002	0.906212	0.838944	0.591436	0.815547	0.606115	1	1	1	1	1	1	1	1
G:NQO1	G:NQO1	0.906341	0.906215	0.870957	0.886858	0.815604	0.884099	1	1	1	1	1	1	1	1
G:HDAC10	G:HDAC10	0.882032	0.906218	0.832453	0.554393	0.815661	0.568216	1	1	1	1	1	1	1	1
G:OR4K15	G:OR4K15	0.906343	0.906221	0.870962	0.886916	0.815719	0.884158	1	1	1	1	1	1	1	1
G:DYRK4	G:DYRK4	0.906346	0.906224	0.870967	0.886973	0.815776	0.884218	1	1	1	1	1	1	1	1
G:MS4A7	G:MS4A7	0.906349	0.906227	0.870972	0.887031	0.815833	0.884278	1	1	1	1	1	1	1	1
G:SPATA4	G:SPATA4	0.906351	0.90623	0.870977	0.887088	0.815891	0.884337	1	1	1	1	1	1	1	1
G:TIMM23	G:TIMM23	0.906354	0.906233	0.870982	0.887146	0.815948	0.884397	1	1	1	1	1	1	1	1
G:TRAPPC3L	G:TRAPPC3L	0.906357	0.906236	0.870987	0.887203	0.816005	0.884456	1	1	1	1	1	1	1	1
G:GPR35	G:GPR35	0.870585	0.906238	0.814915	0.467815	0.816063	0.483762	1	1	1.032	1	1	1	1	1
G:NAMPTL	G:NAMPTP1	0.886008	0.906241	0.838953	0.591494	0.81612	0.606174	1	1	1	1	1	1	1	1
G:CTD-2510F5.6	G:AC099850.3	0.90636	0.906244	0.870991	0.887261	0.816177	0.884516	1	1	1	1	1	1	1	1
G:WDR86	G:WDR86	0.761404	0.906247	0.677089	0.157804	0.816235	0.190439	1	1	1.645	1	1	1	1	1
G:TSNAXIP1	G:TSNAXIP1	0.882038	0.90625	0.832464	0.554451	0.816292	0.568275	1	1	1	1	1	1	1	1
G:ZNF589	G:ZNF589	0.906362	0.906253	0.870996	0.887319	0.816349	0.884575	1	1	1	1	1	1	1	1
G:DUXA	G:DUXA	0.886014	0.906256	0.838963	0.591551	0.816407	0.606234	1	1	1	1	1	1	1	1
G:EAPP	G:EAPP	0.906365	0.906259	0.871001	0.887376	0.816464	0.884635	1	1	1	1	1	1	1	1
G:ZNF257	G:ZNF257	0.906368	0.906262	0.871006	0.887434	0.816521	0.884695	1	1	1	1	1	1	1	1
G:C14orf28	G:C14orf28	0.886019	0.906265	0.838973	0.591609	0.816579	0.606293	1	1	1	1	1	1	1	1
G:ASB17	G:ASB17	0.90637	0.906268	0.871011	0.887491	0.816636	0.884754	1	1	1	1	1	1	1	1
G:OR6C75	G:OR6C75	0.886025	0.906271	0.838982	0.591666	0.816693	0.606353	1	1	1	1	1	1	1	1
G:CREG1	G:CREG1	0.906373	0.906274	0.871016	0.887549	0.816751	0.884814	1	1	1	1	1	1	1	1
G:C6orf229	G:ARMH2	0.906376	0.906277	0.871021	0.887606	0.816808	0.884873	1	1	1	1	1	1	1	1
G:MICU2	G:MICU2	0.882045	0.906279	0.832474	0.554508	0.816865	0.568335	1	1	1	1	1	1	1	1
G:CCDC148	G:CCDC148	0.906378	0.906282	0.871026	0.887664	0.816923	0.884933	1	1	1	1	1	1	1	1
G:ZHX1-C8ORF76	G:ZHX1-C8orf76	0.906381	0.906285	0.871031	0.887721	0.81698	0.884993	1	1	1	1	1	1	1	1
G:DNALI1	G:DNALI1	0.882051	0.906288	0.832485	0.554566	0.817037	0.568395	1	1	1	1	1	1	1	1
G:CD160	G:CD160	0.906384	0.906291	0.871035	0.887779	0.817095	0.885052	1	1	1	1	1	1	1	1
G:OTOR	G:OTOR	0.886031	0.906294	0.838992	0.591724	0.817152	0.606412	1	1	1	1	1	1	1	1
G:GGT6	G:GGT6	0.906387	0.906297	0.87104	0.887836	0.817209	0.885112	1	1	1	1	1	1	1	1
G:TRIM64C	G:TRIM64C	0.906389	0.9063	0.871045	0.887894	0.817267	0.885171	1	1	1	1	1	1	1	1
G:IFI30	G:IFI30	0.906392	0.906303	0.87105	0.887951	0.817324	0.885231	1	1	1	1	1	1	1	1
G:CTU1	G:CTU1	0.906395	0.906306	0.871055	0.888009	0.817381	0.885291	1	1	1	1	1	1	1	1
G:GTPBP8	G:GTPBP8	0.906397	0.906309	0.87106	0.888066	0.817439	0.88535	1	1	1	1	1	1	1	1
G:ACPT	G:ACP4	0.882058	0.906312	0.832496	0.554623	0.817496	0.568454	1	1	1	1	1	1	1	1
G:HAUS2	G:HAUS2	0.9064	0.906315	0.871065	0.888124	0.817553	0.88541	1	1	1	1	1	1	1	1
G:TMEM202	G:TMEM202	0.906403	0.906318	0.871069	0.888181	0.817611	0.885469	1	1	1	1	1	1	1	1
G:DCUN1D2	G:DCUN1D2	0.906405	0.90632	0.871074	0.888239	0.817668	0.885529	1	1	1	1	1	1	1	1
G:ZNF611	G:ZNF611	0.886037	0.906323	0.839001	0.591781	0.817725	0.606472	1	1	1	1	1	1	1	1
G:C9	G:C9	0.906408	0.906326	0.871079	0.888296	0.817783	0.885588	1	1	1	1	1	1	1	1
G:C15orf38	G:ARPIN	0.882064	0.906329	0.832507	0.554681	0.81784	0.568514	1	1	1	1	1	1	1	1
G:OR2A2	G:OR2A2	0.886043	0.906332	0.839011	0.591839	0.817897	0.606532	1	1	1	1	1	1	1	1
G:SMIM7	G:SMIM7	0.906411	0.906335	0.871084	0.888354	0.817955	0.885648	1	1	1	1	1	1	1	1
G:NKX2-8	G:NKX2-8	0.867794	0.906338	0.810851	0.450132	0.818012	0.467109	1	1	1.04401	1	1	1	1	1
G:ODAM	G:ODAM	0.906413	0.906341	0.871089	0.888411	0.818069	0.885708	1	1	1	1	1	1	1	1
G:SLC30A8	G:SLC30A8	0.886048	0.906344	0.839021	0.591896	0.818127	0.606591	1	1	1	1	1	1	1	1
G:FOXB2	G:FOXB2	0.906416	0.906347	0.871094	0.888469	0.818184	0.885767	1	1	1	1	1	1	1	1
G:SMCO2	G:SMCO2	0.906419	0.90635	0.871099	0.888526	0.818241	0.885827	1	1	1	1	1	1	1	1
G:DNAH14	G:DNAH14	0.879632	0.906353	0.828558	0.534031	0.818299	0.547419	1	1	1	1	1	1	1	1
G:C16orf71	G:C16orf71	0.877952	0.906355	0.825921	0.520572	0.818356	0.534072	1.00303	1	1	1	1	1	1	1
G:OR9A2	G:OR9A2	0.876759	0.906358	0.824067	0.511372	0.818413	0.525017	1	1	1.00751	1	1	1	1	1
G:EIF2B2	G:EIF2B2	0.827519	0.906361	0.756159	0.280933	0.818471	0.308868	1	1	1.24002	1	1	1	1	1
G:FAM213B	G:PRXL2B	0.820145	0.906364	0.746918	0.261	0.818528	0.290335	1	1	1.27738	1	1	1	1	1
G:OR2T2	G:OR2T2	0.906422	0.906367	0.871104	0.888584	0.818585	0.885886	1	1	1	1	1	1	1	1
G:CTRL	G:CTRL	0.906424	0.90637	0.871108	0.888641	0.818643	0.885946	1	1	1	1	1	1	1	1
G:EVX1	G:EVX1	0.670436	0.906373	0.576828	0.0853266	0.8187	0.112779	1	1.58862	1.55519	1	1	1	1	1
G:ZNF66	G:ZNF66	0.886054	0.906376	0.83903	0.591954	0.818757	0.606651	1	1	1	1	1	1	1	1
G:IFI44L	G:IFI44L	0.88606	0.906379	0.83904	0.592011	0.818815	0.60671	1	1	1	1	1	1	1	1
G:CXCL17	G:CXCL17	0.906427	0.906382	0.871113	0.888699	0.818872	0.886006	1	1	1	1	1	1	1	1
G:RGCC	G:RGCC	0.844357	0.906385	0.777766	0.336597	0.818929	0.359747	1	1	1.15142	1	1	1	1	1
G:GINS3	G:GINS3	0.90643	0.906388	0.871118	0.888756	0.818987	0.886065	1	1	1	1	1	1	1	1
G:PRR18	G:PRR18	0.847821	0.90639	0.7822	0.350247	0.819044	0.371758	1	1	1.13475	1	1	1	1	1
G:C11orf54	G:C11orf54	0.879548	0.906393	0.82842	0.533341	0.819101	0.546704	1	1	1	1	1	1	1	1
G:MRPL13	G:MRPL13	0.886066	0.906396	0.83905	0.592069	0.819159	0.60677	1	1	1	1	1	1	1	1
G:PRSS42	G:PRSS42P	0.906432	0.906399	0.871123	0.888814	0.819216	0.886125	1	1	1	1	1	1	1	1
G:ZNF682	G:ZNF682	0.906435	0.906402	0.871128	0.888872	0.819273	0.886184	1	1	1	1	1	1	1	1
G:CHCHD6	G:CHCHD6	0.906438	0.906405	0.871133	0.888929	0.819331	0.886244	1	1	1	1	1	1	1	1
G:ECHDC1	G:ECHDC1	0.90644	0.906408	0.871138	0.888987	0.819388	0.886304	1	1	1	1	1	1	1	1
G:DPH3	G:DPH3	0.906443	0.906411	0.871142	0.889044	0.819445	0.886363	1	1	1	1	1	1	1	1
G:CEACAM3	G:CEACAM3	0.906446	0.906414	0.871147	0.889102	0.819503	0.886423	1	1	1	1	1	1	1	1
G:MNAT1	G:MNAT1	0.864457	0.906417	0.806043	0.430396	0.81956	0.448564	1	1	1.05852	1	1	1	1	1
G:OR51G1	G:OR51G1	0.906448	0.90642	0.871152	0.889159	0.819617	0.886482	1	1	1	1	1	1	1	1
G:CAPN12	G:CAPN12	0.882071	0.906422	0.832518	0.554738	0.819675	0.568573	1	1	1	1	1	1	1	1
G:ULBP1	G:ULBP1	0.886071	0.906425	0.839059	0.592126	0.819732	0.60683	1	1	1	1	1	1	1	1
G:FAM162A	G:FAM162A	0.880423	0.906428	0.829847	0.540589	0.819789	0.554153	1	1	1	1	1	1	1	1
G:CYP4F11	G:CYP4F11	0.886077	0.906431	0.839069	0.592184	0.819847	0.606889	1	1	1	1	1	1	1	1
G:C11orf16	G:C11orf16	0.906451	0.906434	0.871157	0.889217	0.819904	0.886542	1	1	1	1	1	1	1	1
G:IFNL1	G:IFNL1	0.886083	0.906437	0.839078	0.592241	0.819961	0.606949	1	1	1	1	1	1	1	1
G:IFI27L1	G:IFI27L1	0.906454	0.90644	0.871162	0.889274	0.820019	0.886602	1	1	1	1	1	1	1	1
G:SRMS	G:SRMS	0.88043	0.906443	0.829858	0.540646	0.820076	0.554212	1	1	1	1	1	1	1	1
G:TSSK4	G:TSSK4	0.906456	0.906446	0.871167	0.889332	0.820134	0.886661	1	1	1	1	1	1	1	1
G:HOXB7	G:HOXB7	0.768942	0.532486	0.507443	0.167234	0.0485929	0.0801789	1	1	1.58937	1	1	1	1	2.1025
G:AKR7A2	G:AKR7A2	0.816327	0.906449	0.742312	0.251531	0.820191	0.2817	1	1	1.29836	1	1	1	1	1
G:SLC16A5	G:SLC16A5	0.882077	0.906452	0.832528	0.554796	0.820248	0.568633	1	1	1	1	1	1	1	1
G:RSC1A1	G:RSC1A1	0.886089	0.906454	0.839088	0.592299	0.820306	0.607008	1	1	1	1	1	1	1	1
G:CAMKMT	G:CAMKMT	0.906459	0.906457	0.871172	0.889389	0.820363	0.886721	1	1	1	1	1	1	1	1
G:SLC25A41	G:SLC25A41	0.886095	0.90646	0.839098	0.592356	0.82042	0.607068	1	1	1	1	1	1	1	1
G:MMP7	G:MMP7	0.906462	0.906463	0.871177	0.889447	0.820478	0.88678	1	1	1	1	1	1	1	1
G:COA5	G:COA5	0.865146	0.906466	0.807008	0.434354	0.820535	0.452189	1	1	1.05548	1	1	1	1	1
G:PAQR6	G:PAQR6	0.841957	0.906469	0.774321	0.327637	0.820592	0.350819	1	1	1.16289	1	1	1	1	1
G:IGFL4	G:IGFL4	0.906465	0.345487	0.435018	0.889504	0.0201429	0.0561562	1	1	1	1	1	4.54328	1	1
G:TAAR8	G:TAAR8	0.906467	0.906472	0.871181	0.889562	0.82065	0.88684	1	1	1	1	1	1	1	1
G:LPA	G:LPA	0.875437	0.615651	0.700649	0.501483	0.0717884	0.217897	1	1	1.01297	1	1	1.49342	1	1
G:RP11-1167A19.2	G:AP006287.2	0.90647	0.906475	0.871186	0.889619	0.820707	0.886899	1	1	1	1	1	1	1	1
G:IL4	G:IL4	0.847356	0.906478	0.781623	0.348361	0.820764	0.37016	1	1	1.13702	1	1	1	1	1
G:OR51S1	G:OR51S1	0.906473	0.906481	0.871191	0.889677	0.820822	0.886959	1	1	1	1	1	1	1	1
G:MMP13	G:MMP13	0.8861	0.906483	0.839107	0.592414	0.820879	0.607128	1	1	1	1	1	1	1	1
G:FANCF	G:FANCF	0.906475	0.906486	0.871196	0.889734	0.820936	0.887019	1	1	1	1	1	1	1	1
G:MMP1	G:MMP1	0.882084	0.906489	0.832539	0.554853	0.820994	0.568692	1	1	1	1	1	1	1	1
G:ZNF763	G:ZNF763	0.906478	0.906492	0.871201	0.889792	0.821051	0.887078	1	1	1	1	1	1	1	1
G:NLRP14	G:NLRP14	0.882091	0.906495	0.83255	0.554911	0.821108	0.568752	1	1	1	1	1	1	1	1
G:KRT15	G:KRT15	0.906481	0.906498	0.871206	0.889849	0.821166	0.887138	1	1	1	1	1	1	1	1
G:ZDHHC4	G:ZDHHC4	0.906483	0.906501	0.87121	0.889907	0.821223	0.887197	1	1	1	1	1	1	1	1
G:EVA1A	G:EVA1A	0.814878	0.906504	0.740309	0.248075	0.82128	0.278061	1	1	1.30924	1	1	1	1	1
G:GPR135	G:GPR135	0.886106	0.906507	0.839117	0.592471	0.821338	0.607187	1	1	1	1	1	1	1	1
G:KLHDC9	G:KLHDC9	0.874199	0.90651	0.820292	0.492517	0.821395	0.50733	1	1	1.01883	1	1	1	1	1
G:KIAA0825	G:KIAA0825	0.906486	0.906512	0.871215	0.889964	0.821452	0.887257	1	1	1	1	1	1	1	1
G:CEACAM7	G:CEACAM7	0.886112	0.906515	0.839126	0.592529	0.82151	0.607247	1	1	1	1	1	1	1	1
G:DRAXIN	G:DRAXIN	0.906489	0.906518	0.87122	0.890022	0.821567	0.887317	1	1	1	1	1	1	1	1
G:C15orf32	G:C15orf32	0.906491	0.906521	0.871225	0.890079	0.821624	0.887376	1	1	1	1	1	1	1	1
G:CFL2	G:CFL2	0.817099	0.906524	0.7433	0.253401	0.821682	0.28352	1	1.26207	1.0256	1	1	1	1	1
G:LDOC1L	G:RTL6	0.906494	0.906527	0.87123	0.890137	0.821739	0.887436	1	1	1	1	1	1	1	1
G:FCN2	G:FCN2	0.906497	0.90653	0.871235	0.890194	0.821796	0.887495	1	1	1	1	1	1	1	1
G:ZNF418	G:ZNF418	0.906499	0.906533	0.87124	0.890252	0.821854	0.887555	1	1	1	1	1	1	1	1
G:PPP1R3D	G:PPP1R3D	0.615742	0.695167	0.515343	0.0616636	0.107493	0.0833344	1	3.13142	1	1	1	1	1	1.03041
G:SNAPC1	G:SNAPC1	0.906502	0.906536	0.871244	0.89031	0.821911	0.887615	1	1	1	1	1	1	1	1
G:IFIT1	G:IFIT1	0.906505	0.906539	0.871249	0.890367	0.821968	0.887674	1	1	1	1	1	1	1	1
G:OR52H1	G:OR52H1	0.886118	0.906541	0.839136	0.592586	0.822026	0.607306	1	1	1	1	1	1	1	1
G:ETV7	G:ETV7	0.872043	0.906544	0.817042	0.477522	0.822083	0.492866	1	1	1.02626	1	1	1	1	1
G:AC012123.1	G:AC012123.1	0.906507	0.906547	0.871254	0.890425	0.82214	0.887734	1	1	1	1	1	1	1	1
G:CBY3	G:CBY3	0.90651	0.90655	0.871259	0.890482	0.822198	0.887793	1	1	1	1	1	1	1	1
G:ACOT1	G:ACOT1	0.906513	0.906553	0.871264	0.89054	0.822255	0.887853	1	1	1	1	1	1	1	1
G:NANP	G:NANP	0.834923	0.906556	0.7656	0.303465	0.822312	0.329676	1	1	1.19878	1	1	1	1	1
G:APLF	G:APLF	0.906516	0.906559	0.871269	0.890597	0.82237	0.887912	1	1	1	1	1	1	1	1
G:SERTAD3	G:SERTAD3	0.906518	0.906562	0.871274	0.890655	0.822427	0.887972	1	1	1	1	1	1	1	1
G:RBKS	G:RBKS	0.886124	0.906565	0.839146	0.592644	0.822484	0.607366	1	1	1	1	1	1	1	1
G:HOXD12	G:HOXD12	0.882097	0.906567	0.832561	0.554968	0.822542	0.568812	1	1	1	1	1	1	1	1
G:LINC00955	G:LINC00955	0.906521	0.90657	0.871278	0.890712	0.822599	0.888032	1	1	1	1	1	1	1	1
G:RNF182	G:RNF182	0.906524	0.906573	0.871283	0.89077	0.822656	0.888091	1	1	1	1	1	1	1	1
G:FBXW5	G:FBXW5	0.880437	0.906576	0.82987	0.540704	0.822714	0.554272	1	1	1	1	1	1	1	1
G:WDR83	G:WDR83	0.859595	0.906579	0.798931	0.404086	0.822771	0.423208	1	1	1.0819	1	1	1	1	1
G:GPR142	G:GPR142	0.906526	0.906582	0.871288	0.890827	0.822828	0.888151	1	1	1	1	1	1	1	1
G:CHEK2	G:CHEK2	0.906529	0.906585	0.871293	0.890885	0.822886	0.88821	1	1	1	1	1	1	1	1
G:SERPINB2	G:SERPINB2	0.906532	0.906588	0.871298	0.890942	0.822943	0.88827	1	1	1	1	1	1	1	1
G:ASGR2	G:ASGR2	0.906534	0.906591	0.871303	0.891	0.823	0.88833	1	1	1	1	1	1	1	1
G:CFHR1	G:CFHR1	0.874352	0.906593	0.820514	0.493609	0.823058	0.508342	1	1	1.01835	1	1	1	1	1
G:UGT2A3	G:UGT2A3	0.882104	0.906596	0.832572	0.555026	0.823115	0.568871	1	1	1	1	1	1	1	1
G:FKBP11	G:FKBP11	0.880444	0.906599	0.829881	0.540761	0.823172	0.554331	1	1	1	1	1	1	1	1
G:DBNDD1	G:DBNDD1	0.906537	0.906602	0.871307	0.891057	0.82323	0.888389	1	1	1	1	1	1	1	1
G:HSD17B14	G:HSD17B14	0.858581	0.906605	0.797311	0.398931	0.823287	0.417749	1	1	1.08662	1	1	1	1	1
G:LGALS14	G:LGALS14	0.90654	0.906608	0.871312	0.891115	0.823344	0.888449	1	1	1	1	1	1	1	1
G:ASF1B	G:ASF1B	0.906542	0.906611	0.871317	0.891172	0.823402	0.888508	1	1	1	1	1	1	1	1
G:KRTAP10-10	G:KRTAP10-10	0.906545	0.906614	0.871322	0.89123	0.823459	0.888568	1	1	1	1	1	1	1	1
G:SLC28A2	G:SLC28A2	0.880451	0.906616	0.829892	0.540819	0.823516	0.554391	1	1	1	1	1	1	1	1
G:SERPINI2	G:SERPINI2	0.906548	0.906619	0.871327	0.891287	0.823574	0.888628	1	1	1	1	1	1	1	1
G:TACSTD2	G:TACSTD2	0.837153	0.906622	0.768414	0.310815	0.823631	0.336286	1	1	1.18586	1	1	1	1	1
G:MPV17L2	G:MPV17L2	0.84377	0.906625	0.776934	0.334371	0.823688	0.357559	1	1	1.15449	1	1	1	1	1
G:TAS2R5	G:TAS2R5	0.90655	0.906628	0.871332	0.891345	0.823746	0.888687	1	1	1	1	1	1	1	1
G:WWOX	G:WWOX	0.88211	0.906631	0.832582	0.555084	0.823803	0.568931	1	1	1	1	1	1	1	1
G:TSPO	G:TSPO	0.886129	0.906634	0.839155	0.592702	0.82386	0.607426	1	1	1	1	1	1	1	1
G:KIAA0040	G:KIAA0040	0.906553	0.906637	0.871336	0.891402	0.823918	0.888747	1	1	1	1	1	1	1	1
G:TMUB2	G:TMUB2	0.906556	0.90664	0.871341	0.89146	0.823975	0.888806	1	1	1	1	1	1	1	1
G:KLK9	G:KLK9	0.906558	0.906642	0.871346	0.891517	0.824032	0.888866	1	1	1	1	1	1	1	1
G:TNFRSF12A	G:TNFRSF12A	0.906561	0.906645	0.871351	0.891575	0.82409	0.888925	1	1	1	1	1	1	1	1
G:HOXD11	G:HOXD11	0.906564	0.906648	0.871356	0.891632	0.824147	0.888985	1	1	1	1	1	1	1	1
G:UGT2A1	G:UGT2A1	0.906566	0.906651	0.871361	0.89169	0.824204	0.889045	1	1	1	1	1	1	1	1
G:TSACC	G:TSACC	0.906569	0.906654	0.871365	0.891748	0.824262	0.889104	1	1	1	1	1	1	1	1
G:RTP3	G:RTP3	0.886135	0.906657	0.839165	0.592759	0.824319	0.607485	1	1	1	1	1	1	1	1
G:ZNF57	G:ZNF57	0.906572	0.90666	0.87137	0.891805	0.824376	0.889164	1	1	1	1	1	1	1	1
G:PRADC1	G:PRADC1	0.876103	0.906663	0.823058	0.506427	0.824434	0.520192	1	1	1.0099	1	1	1	1	1
G:TUBB8	G:TUBB8	0.5327	0.906665	0.438431	0.0387687	0.824491	0.0571193	1	1	4.48317	1	1	1	1	1
G:ALDH3A1	G:ALDH3A1	0.882117	0.906668	0.832593	0.555141	0.824548	0.56899	1	1	1	1	1	1	1	1
G:CBR1	G:CBR1	0.849739	0.906671	0.784844	0.35819	0.824606	0.379217	1	1	1.12576	1	1	1	1	1
G:BAD	G:BAD	0.806269	0.906674	0.729392	0.228953	0.824663	0.259365	1	1	1.36265	1	1	1	1	1
G:C2orf54	G:MAB21L4	0.886141	0.906677	0.839175	0.592817	0.82472	0.607545	1	1	1	1	1	1	1	1
G:C18orf32	G:C18orf32	0.906574	0.90668	0.871375	0.891863	0.824778	0.889223	1	1	1	1	1	1	1	1
G:AQP12A	G:AQP12A	0.906577	0.906683	0.87138	0.89192	0.824835	0.889283	1	1	1	1	1	1	1	1
G:COA3	G:COA3	0.748294	0.906686	0.663026	0.143125	0.824892	0.176211	1	1.28271	1.35526	1	1	1	1	1
G:QPCT	G:QPCT	0.886147	0.906688	0.839184	0.592874	0.82495	0.607604	1	1	1	1	1	1	1	1
G:C9orf69	G:TMEM250	0.90658	0.906691	0.871385	0.891978	0.825007	0.889343	1	1	1	1	1	1	1	1
G:GPR150	G:GPR150	0.906582	0.906694	0.87139	0.892035	0.825064	0.889402	1	1	1	1	1	1	1	1
G:MFSD9	G:MFSD9	0.886152	0.906697	0.839194	0.592932	0.825122	0.607664	1	1	1	1	1	1	1	1
G:PSMG3	G:PSMG3	0.848643	0.9067	0.783343	0.353618	0.825179	0.374954	1	1	1.13096	1	1	1	1	1
G:HOXA6	G:HOXA6	0.886158	0.906703	0.839203	0.592989	0.825237	0.607723	1	1	1	1	1	1	1	1
G:AC092687.4	G:AC092687.1	0.906585	0.906706	0.871394	0.892093	0.825294	0.889462	1	1	1	1	1	1	1	1
G:MT3	G:MT3	0.906588	0.906709	0.871399	0.89215	0.825351	0.889521	1	1	1	1	1	1	1	1
G:RCCD1	G:RCCD1	0.251082	0.906711	0.188773	0.00709949	0.825409	0.0127645	1	14.9333	1.06294	1	1	1	1	1
G:NDUFA11	G:NDUFA11	0.90659	0.906714	0.871404	0.892208	0.825466	0.889581	1	1	1	1	1	1	1	1
G:RP1-66C13.4	G:AC005697.1	0.906593	0.906717	0.871409	0.892265	0.825523	0.889641	1	1	1	1	1	1	1	1
G:OR51D1	G:OR51D1	0.906596	0.90672	0.871414	0.892323	0.825581	0.8897	1	1	1	1	1	1	1	1
G:C1orf100	G:C1orf100	0.878571	0.906723	0.826875	0.525461	0.825638	0.538838	1.00167	1	1	1	1	1	1	1
G:TM4SF19	G:TM4SF19	0.886164	0.906726	0.839213	0.593047	0.825695	0.607783	1	1	1	1	1	1	1	1
G:DCTN3	G:DCTN3	0.870108	0.906729	0.814192	0.464714	0.825753	0.480728	1	1	1.03362	1	1	1	1	1
G:C5orf52	G:C5orf52	0.88617	0.906731	0.839223	0.593104	0.82581	0.607843	1	1	1	1	1	1	1	1
G:DTYMK	G:DTYMK	0.854303	0.906734	0.7911	0.378322	0.825867	0.397822	1	1	1.10476	1	1	1	1	1
G:LGALS13	G:LGALS13	0.906598	0.906737	0.871419	0.89238	0.825925	0.88976	1	1	1	1	1	1	1	1
G:DHDH	G:DHDH	0.886176	0.90674	0.839232	0.593162	0.825982	0.607902	1	1	1	1	1	1	1	1
G:LYRM4	G:LYRM4	0.886181	0.906743	0.839242	0.593219	0.826039	0.607962	1	1	1	1	1	1	1	1
G:B3GNT8	G:B3GNT8	0.886187	0.906746	0.839251	0.593277	0.826097	0.608021	1	1	1	1	1	1	1	1
G:SEPW1	G:SELENOW	0.906601	0.906749	0.871423	0.892438	0.826154	0.889819	1	1	1	1	1	1	1	1
G:IL11RA	G:IL11RA	0.877524	0.906752	0.82528	0.517237	0.826211	0.530914	1	1	1.00437	1	1	1	1	1
G:AGMAT	G:AGMAT	0.787631	0.906754	0.708201	0.194523	0.826269	0.227842	1	1	1.4742	1	1	1	1	1
G:AGPAT2	G:AGPAT2	0.906604	0.906757	0.871428	0.892495	0.826326	0.889879	1	1	1	1	1	1	1	1
G:KRTAP2-2	G:KRTAP2-2	0.906606	0.90676	0.871433	0.892553	0.826383	0.889939	1	1	1	1	1	1	1	1
G:ZNF77	G:ZNF77	0.906609	0.906763	0.871438	0.89261	0.826441	0.889998	1	1	1	1	1	1	1	1
G:SMIM4	G:SMIM4	0.906612	0.906766	0.871443	0.892668	0.826498	0.890058	1	1	1	1	1	1	1	1
G:SLFN13	G:SLFN13	0.752611	0.906769	0.6675	0.147733	0.826555	0.180582	1	1.70496	1	1	1	1	1	1
G:CMC2	G:CMC2	0.906614	0.906772	0.871448	0.892725	0.826613	0.890117	1	1	1	1	1	1	1	1
G:CPNE3	G:CPNE3	0.906617	0.906774	0.871452	0.892783	0.82667	0.890177	1	1	1	1	1	1	1	1
G:FAM3B	G:FAM3B	0.90662	0.906777	0.871457	0.89284	0.826727	0.890236	1	1	1	1	1	1	1	1
G:NGB	G:NGB	0.906622	0.90678	0.871462	0.892898	0.826785	0.890296	1	1	1	1	1	1	1	1
G:CABP4	G:CABP4	0.886193	0.906783	0.839261	0.593334	0.826842	0.608081	1	1	1	1	1	1	1	1
G:OR2K2	G:OR2K2	0.906625	0.906786	0.871467	0.892955	0.826899	0.890356	1	1	1	1	1	1	1	1
G:ZDHHC11	G:ZDHHC11	0.878744	0.906789	0.827135	0.526841	0.826957	0.540149	1.00126	1	1	1	1	1	1	1
G:HEBP2	G:HEBP2	0.906628	0.906792	0.871472	0.893013	0.827014	0.890415	1	1	1	1	1	1	1	1
G:RNF32	G:RNF32	0.90663	0.906794	0.871477	0.89307	0.827071	0.890475	1	1	1	1	1	1	1	1
G:DNAJC22	G:DNAJC22	0.882123	0.906797	0.832604	0.555199	0.827129	0.56905	1	1	1	1	1	1	1	1
G:TMEM252	G:TMEM252	0.886199	0.9068	0.83927	0.593392	0.827186	0.608141	1	1	1	1	1	1	1	1
G:KRBOX1	G:KRBOX1	0.906633	0.906803	0.871481	0.893128	0.827243	0.890534	1	1	1	1	1	1	1	1
G:SMLR1	G:SMLR1	0.906636	0.906806	0.871486	0.893186	0.827301	0.890594	1	1	1	1	1	1	1	1
G:OR51M1	G:OR51M1	0.886204	0.906809	0.83928	0.593449	0.827358	0.6082	1	1	1	1	1	1	1	1
G:LETM2	G:LETM2	0.88621	0.906812	0.83929	0.593507	0.827415	0.60826	1	1	1	1	1	1	1	1
G:REG1A	G:REG1A	0.906638	0.906814	0.871491	0.893243	0.827473	0.890654	1	1	1	1	1	1	1	1
G:COX17	G:COX17	0.886216	0.906817	0.839299	0.593564	0.82753	0.608319	1	1	1	1	1	1	1	1
G:CENPK	G:CENPK	0.906641	0.90682	0.871496	0.893301	0.827587	0.890713	1	1	1	1	1	1	1	1
G:CERKL	G:CERKL	0.906644	0.906823	0.871501	0.893358	0.827645	0.890773	1	1	1	1	1	1	1	1
G:OR4P4	G:OR4P4	0.906646	0.906826	0.871505	0.893416	0.827702	0.890832	1	1	1	1	1	1	1	1
G:C14orf23	G:LINC01551	0.906649	0.906829	0.87151	0.893473	0.827759	0.890892	1	1	1	1	1	1	1	1
G:FAM25A	G:FAM25A	0.906652	0.906832	0.871515	0.893531	0.827817	0.890952	1	1	1	1	1	1	1	1
G:CYP24A1	G:CYP24A1	0.906654	0.906834	0.87152	0.893588	0.827874	0.891011	1	1	1	1	1	1	1	1
G:COX7A2	G:COX7A2	0.906657	0.906837	0.871525	0.893646	0.827931	0.891071	1	1	1	1	1	1	1	1
G:RPS6KB2	G:RPS6KB2	0.90666	0.90684	0.871529	0.893703	0.827989	0.89113	1	1	1	1	1	1	1	1
G:TARM1	G:TARM1	0.906662	0.906843	0.871534	0.893761	0.828046	0.89119	1	1	1	1	1	1	1	1
G:PRAMEF10	G:PRAMEF10	0.906665	0.906846	0.871539	0.893818	0.828103	0.891249	1	1	1	1	1	1	1	1
G:ADRB1	G:ADRB1	0.906668	0.906849	0.871544	0.893876	0.828161	0.891309	1	1	1	1	1	1	1	1
G:CCDC134	G:CCDC134	0.88213	0.906852	0.832615	0.555256	0.828218	0.56911	1	1	1	1	1	1	1	1
G:GPR3	G:GPR3	0.838942	0.906854	0.770473	0.316914	0.828275	0.341247	1	1	1.17625	1	1	1	1	1
G:C1orf227	G:SPATA45	0.90667	0.906857	0.871549	0.893933	0.828333	0.891369	1	1	1	1	1	1	1	1
G:SULT1A1	G:SULT1A1	0.882136	0.90686	0.832625	0.555314	0.82839	0.569169	1	1	1	1	1	1	1	1
G:SLC22A10	G:SLC22A10	0.906673	0.906863	0.871554	0.893991	0.828447	0.891428	1	1	1	1	1	1	1	1
G:PLEKHG7	G:PLEKHG7	0.882143	0.906866	0.832636	0.555371	0.828505	0.569229	1	1	1	1	1	1	1	1
G:NRIP2	G:NRIP2	0.906676	0.906869	0.871558	0.894048	0.828562	0.891488	1	1	1	1	1	1	1	1
G:FN3KRP	G:FN3KRP	0.886222	0.906872	0.839309	0.593622	0.828619	0.608379	1	1	1	1	1	1	1	1
G:ZNF596	G:ZNF596	0.906678	0.906874	0.871563	0.894106	0.828677	0.891547	1	1	1	1	1	1	1	1
G:RAB3D	G:RAB3D	0.857813	0.906877	0.796219	0.395094	0.828734	0.41413	1	1	1.08959	1	1	1	1	1
G:TEX33	G:TEX33	0.886227	0.90688	0.839318	0.593679	0.828791	0.608439	1	1	1	1	1	1	1	1
G:GLTPD2	G:GLTPD2	0.886233	0.906883	0.839328	0.593737	0.828849	0.608498	1	1	1	1	1	1	1	1
G:OR6X1	G:OR6X1	0.886239	0.906886	0.839338	0.593794	0.828906	0.608558	1	1	1	1	1	1	1	1
G:EFCAB2	G:EFCAB2	0.906681	0.906889	0.871568	0.894163	0.828963	0.891607	1	1	1	1	1	1	1	1
G:TPD52L3	G:TPD52L3	0.906684	0.906891	0.871573	0.894221	0.829021	0.891667	1	1	1	1	1	1	1	1
G:NKX2-4	G:NKX2-4	0.886245	0.906894	0.839347	0.593852	0.829078	0.608617	1	1	1	1	1	1	1	1
G:NLRX1	G:NLRX1	0.867286	0.906897	0.810101	0.447033	0.829135	0.464136	1	1	1.04635	1	1	1	1	1
G:C2CD4A	G:C2CD4A	0.906686	0.9069	0.871578	0.894278	0.829193	0.891726	1	1	1	1	1	1	1	1
G:SLCO1B3	G:SLCO1B3	0.906689	0.906903	0.871582	0.894336	0.82925	0.891786	1	1	1	1	1	1	1	1
G:GSTM5	G:GSTM5	0.906692	0.906906	0.871587	0.894393	0.829307	0.891845	1	1	1	1	1	1	1	1
G:SERPINA11	G:SERPINA11	0.906694	0.906909	0.871592	0.894451	0.829365	0.891905	1	1	1	1	1	1	1	1
G:IL17D	G:IL17D	0.822932	0.906911	0.7503	0.268265	0.829422	0.29692	1	1.26255	1	1	1	1	1	1
G:LGALS1	G:LGALS1	0.886251	0.906914	0.839357	0.593909	0.829479	0.608677	1	1	1	1	1	1	1	1
G:IL24	G:IL24	0.886256	0.906917	0.839366	0.593967	0.829537	0.608736	1	1	1	1	1	1	1	1
G:OBP2B	G:OBP2B	0.860468	0.90692	0.800142	0.408612	0.829594	0.427363	1	1	1.07738	1	1	1	1	1
G:SLC10A6	G:SLC10A6	0.882149	0.906923	0.832647	0.555429	0.829651	0.569288	1	1	1	1	1	1	1	1
G:GNAT1	G:GNAT1	0.645182	0.200388	0.115311	0.073245	0.00858703	0.00623478	1	1.46807	1.88822	1	1	1	9.61502	1
G:S100A7	G:S100A7	0.906697	0.906926	0.871597	0.894508	0.829709	0.891965	1	1	1	1	1	1	1	1
G:PDRG1	G:PDRG1	0.882156	0.906928	0.832658	0.555486	0.829766	0.569348	1	1	1	1	1	1	1	1
G:CALML4	G:CALML4	0.9067	0.906931	0.871602	0.894566	0.829823	0.892024	1	1	1	1	1	1	1	1
G:TES	G:TES	0.878586	0.906934	0.826899	0.525576	0.829881	0.538958	1.00165	1	1	1	1	1	1	1
G:SAT2	G:SAT2	0.851471	0.688385	0.767893	0.365623	0.103661	0.335046	1	1	1.1176	1	1	1	1	1.06404
G:C14orf159	G:DGLUCY	0.906702	0.906937	0.871606	0.894624	0.829938	0.892084	1	1	1	1	1	1	1	1
G:IFIH1	G:IFIH1	0.880457	0.90694	0.829904	0.540876	0.829995	0.554451	1	1	1	1	1	1	1	1
G:MTHFS	G:MTHFS	0.906705	0.906943	0.871611	0.894681	0.830053	0.892143	1	1	1	1	1	1	1	1
G:MOGAT1	G:MOGAT1	0.882162	0.906945	0.832669	0.555544	0.83011	0.569408	1	1	1	1	1	1	1	1
G:AC005003.1	G:LINC01521	0.906708	0.906948	0.871616	0.894739	0.830168	0.892203	1	1	1	1	1	1	1	1
G:FIS1	G:FIS1	0.839287	0.906951	0.770909	0.318112	0.830225	0.34231	1	1	1.17501	1	1	1	1	1
G:BAALC	G:BAALC	0.90671	0.906954	0.871621	0.894796	0.830282	0.892262	1	1	1	1	1	1	1	1
G:TPRX2P	G:TPRX2P	0.906713	0.906957	0.871626	0.894854	0.83034	0.892322	1	1	1	1	1	1	1	1
G:ABCG2	G:ABCG2	0.8798	0.90696	0.828823	0.535412	0.830397	0.54879	1	1	1	1	1	1	1	1
G:OR52E6	G:OR52E6	0.906716	0.906962	0.87163	0.894911	0.830454	0.892382	1	1	1	1	1	1	1	1
G:ISOC2	G:ISOC2	0.906718	0.906965	0.871635	0.894969	0.830512	0.892441	1	1	1	1	1	1	1	1
G:MEF2BNB	G:BORCS8	0.906721	0.906968	0.87164	0.895026	0.830569	0.892501	1	1	1	1	1	1	1	1
G:UCP2	G:UCP2	0.880464	0.906971	0.829915	0.540934	0.830626	0.55451	1	1	1	1	1	1	1	1
G:THTPA	G:THTPA	0.906724	0.906974	0.871645	0.895084	0.830684	0.89256	1	1	1	1	1	1	1	1
G:IRAK3	G:IRAK3	0.906726	0.906977	0.87165	0.895141	0.830741	0.89262	1	1	1	1	1	1	1	1
G:RASSF4	G:RASSF4	0.906729	0.90698	0.871654	0.895199	0.830798	0.89268	1	1	1	1	1	1	1	1
G:CASP5	G:CASP5	0.869894	0.906982	0.813934	0.463336	0.830856	0.479657	1	1	1.03442	1	1	1	1	1
G:BET1L	G:BET1L	0.906732	0.906985	0.871659	0.895256	0.830913	0.892739	1	1	1	1	1	1	1	1
G:ATP5L	G:ATP5MG	0.906734	0.906988	0.871664	0.895314	0.83097	0.892799	1	1	1	1	1	1	1	1
G:C20orf62	G:LINC01620	0.906737	0.906991	0.871669	0.895371	0.831028	0.892858	1	1	1	1	1	1	1	1
G:DNAJC5G	G:DNAJC5G	0.906739	0.906994	0.871674	0.895429	0.831085	0.892918	1	1	1	1	1	1	1	1
G:TMEM141	G:TMEM141	0.906742	0.906997	0.871678	0.895486	0.831142	0.892978	1	1	1	1	1	1	1	1
G:C18orf21	G:C18orf21	0.906745	0.906999	0.871683	0.895544	0.8312	0.893037	1	1	1	1	1	1	1	1
G:ZNF470	G:ZNF470	0.906747	0.907002	0.871688	0.895601	0.831257	0.893097	1	1	1	1	1	1	1	1
G:ROPN1L	G:ROPN1L	0.857044	0.907005	0.795019	0.391315	0.831314	0.410215	1	1	1.09264	1	1	1	1	1
G:TMEM95	G:TMEM95	0.90675	0.907008	0.871693	0.895659	0.831372	0.893156	1	1	1	1	1	1	1	1
G:SNX20	G:SNX20	0.773491	0.907011	0.690968	0.173328	0.831429	0.206002	1	1	1.56263	1	1	1	1	1
G:C12orf54	G:C12orf54	0.906753	0.907013	0.871698	0.895716	0.831486	0.893216	1	1	1	1	1	1	1	1
G:NRIP3	G:NRIP3	0.862661	0.907016	0.803355	0.420361	0.831544	0.438703	1	1	1.06702	1	1	1	1	1
G:C14orf180	G:C14orf180	0.906755	0.907019	0.871702	0.895774	0.831601	0.893276	1	1	1	1	1	1	1	1
G:BHLHE23	G:BHLHE23	0.906758	0.907022	0.871707	0.895831	0.831658	0.893335	1	1	1	1	1	1	1	1
G:C1orf158	G:C1orf158	0.906761	0.907025	0.871712	0.895889	0.831716	0.893395	1	1	1	1	1	1	1	1
G:CAMP	G:CAMP	0.906763	0.907028	0.871717	0.895946	0.831773	0.893454	1	1	1	1	1	1	1	1
G:OASL	G:OASL	0.886262	0.90703	0.839376	0.594024	0.83183	0.608796	1	1	1	1	1	1	1	1
G:HOXC5	G:HOXC5	0.906766	0.907033	0.871722	0.896004	0.831888	0.893514	1	1	1	1	1	1	1	1
G:FITM2	G:FITM2	0.779841	0.907036	0.698862	0.1824	0.831945	0.215632	1	1	1.52174	1	1	1	1	1
G:LRIT2	G:LRIT2	0.906769	0.907039	0.871726	0.896062	0.832002	0.893573	1	1	1	1	1	1	1	1
G:RAB25	G:RAB25	0.862839	0.907042	0.803585	0.421336	0.83206	0.439535	1	1	1.06631	1	1	1	1	1
G:TIMM13	G:TIMM13	0.882169	0.907045	0.832679	0.555601	0.832117	0.569467	1	1	1	1	1	1	1	1
G:SPATA3	G:SPATA3	0.906771	0.907047	0.871731	0.896119	0.832174	0.893633	1	1	1	1	1	1	1	1
G:OR1K1	G:OR1K1	0.886268	0.90705	0.839385	0.594082	0.832232	0.608856	1	1	1	1	1	1	1	1
G:GOLGA8G	G:GOLGA8G	0.906774	0.907053	0.871736	0.896177	0.832289	0.893693	1	1	1	1	1	1	1	1
G:PPP1R14B	G:PPP1R14B	0.827835	0.907056	0.756635	0.281843	0.832346	0.309869	1	1.23836	1	1	1	1	1	1
G:NINJ2	G:NINJ2	0.886274	0.907059	0.839395	0.59414	0.832404	0.608915	1	1	1	1	1	1	1	1
G:TEKT4	G:TEKT4	0.906777	0.907062	0.871741	0.896234	0.832461	0.893752	1	1	1	1	1	1	1	1
G:APOL4	G:APOL4	0.906779	0.907064	0.871746	0.896292	0.832518	0.893812	1	1	1	1	1	1	1	1
G:ZNF267	G:ZNF267	0.882175	0.907067	0.83269	0.555659	0.832576	0.569527	1	1	1	1	1	1	1	1
G:C1orf95	G:STUM	0.732098	0.90707	0.645294	0.127527	0.832633	0.160165	1	1.86282	1	1	1	1	1	1
G:MIXL1	G:MIXL1	0.826881	0.907073	0.755286	0.279114	0.83269	0.307042	1	1	1.24236	1	1	1	1	1
G:CIB4	G:CIB4	0.880471	0.907076	0.829926	0.540991	0.832748	0.55457	1	1	1	1	1	1	1	1
G:CXCR6	G:CXCR6	0.839727	0.907078	0.771462	0.319651	0.832805	0.343669	1	1	1.17277	1	1	1	1	1
G:TMEM52B	G:TMEM52B	0.906782	0.907081	0.87175	0.896349	0.832862	0.893871	1	1	1	1	1	1	1	1
G:WFDC13	G:WFDC13	0.906785	0.907084	0.871755	0.896407	0.83292	0.893931	1	1	1	1	1	1	1	1
G:KLF16	G:KLF16	0.552449	0.907087	0.458886	0.0432164	0.832977	0.0632094	1	4.09933	1	1	1	1	1	1
G:UCN	G:UCN	0.882182	0.90709	0.832701	0.555716	0.833034	0.569586	1	1	1	1	1	1	1	1
G:HRASLS	G:PLAAT1	0.882188	0.907093	0.832712	0.555774	0.833092	0.569646	1	1	1	1	1	1	1	1
G:TXNL4B	G:TXNL4B	0.882195	0.907095	0.832722	0.555831	0.833149	0.569705	1	1	1	1	1	1	1	1
G:RMDN2	G:RMDN2	0.877915	0.907098	0.82586	0.520285	0.833206	0.533774	1.00307	1	1	1	1	1	1	1
G:PLN	G:PLN	0.849344	0.907101	0.784284	0.356533	0.833264	0.377619	1	1	1.12731	1	1	1	1	1
G:LGSN	G:LGSN	0.906787	0.907104	0.87176	0.896464	0.833321	0.893991	1	1	1	1	1	1	1	1
G:ZNF277	G:ZNF277	0.90679	0.907107	0.871765	0.896522	0.833378	0.89405	1	1	1	1	1	1	1	1
G:BCAS4	G:BCAS4	0.886279	0.90711	0.839404	0.594197	0.833436	0.608975	1	1	1	1	1	1	1	1
G:TNFRSF10A	G:TNFRSF10A	0.906792	0.907112	0.871769	0.896579	0.833493	0.89411	1	1	1	1	1	1	1	1
G:GPR132	G:GPR132	0.862241	0.907115	0.802743	0.418068	0.83355	0.436506	1	1	1.0686	1	1	1	1	1
G:OR8G5	G:OR8G5	0.886285	0.907118	0.839414	0.594255	0.833608	0.609034	1	1	1	1	1	1	1	1
G:TMEM25	G:TMEM25	0.886291	0.907121	0.839424	0.594312	0.833665	0.609094	1	1	1	1	1	1	1	1
G:MFNG	G:MFNG	0.906795	0.907124	0.871774	0.896637	0.833722	0.894169	1	1	1	1	1	1	1	1
G:XKR9	G:XKR9	0.906798	0.907126	0.871779	0.896694	0.83378	0.894229	1	1	1	1	1	1	1	1
G:RP11-934B9.3	G:AL096870.1	0.9068	0.907129	0.871784	0.896752	0.833837	0.894289	1	1	1	1	1	1	1	1
G:ARHGAP11B	G:AC091057.1	0.758338	0.907132	0.673686	0.154184	0.833894	0.186862	1	1.66941	1	1	1	1	1	1
G:EMP3	G:EMP3	0.882202	0.907135	0.832733	0.555889	0.833952	0.569765	1	1	1	1	1	1	1	1
G:C19orf81	G:C19orf81	0.886297	0.907138	0.839433	0.59437	0.834009	0.609154	1	1	1	1	1	1	1	1
G:PPP1R17	G:PPP1R17	0.906803	0.90714	0.871789	0.896809	0.834066	0.894348	1	1	1	1	1	1	1	1
G:OR10G8	G:OR10G8	0.906806	0.907143	0.871793	0.896867	0.834124	0.894408	1	1	1	1	1	1	1	1
G:UBB	G:UBB	0.906808	0.907146	0.871798	0.896924	0.834181	0.894467	1	1	1	1	1	1	1	1
G:TOMM6	G:TOMM6	0.906811	0.907149	0.871803	0.896982	0.834238	0.894527	1	1	1	1	1	1	1	1
G:RPL22L1	G:RPL22L1	0.886302	0.907152	0.839443	0.594427	0.834296	0.609213	1	1	1	1	1	1	1	1
G:TRMU	G:TRMU	0.906814	0.907155	0.871808	0.897039	0.834353	0.894586	1	1	1	1	1	1	1	1
G:GNGT2	G:GNGT2	0.906816	0.907157	0.871812	0.897097	0.83441	0.894646	1	1	1	1	1	1	1	1
G:RNF148	G:RNF148	0.906819	0.90716	0.871817	0.897154	0.834468	0.894706	1	1	1	1	1	1	1	1
G:GJA9	G:GJA9	0.906822	0.465423	0.550931	0.897212	0.0357312	0.0992145	1	1	1	1	1	2.76665	1	1
G:SIGLEC11	G:SIGLEC11	0.205488	0.907163	0.145474	0.00493936	0.834525	0.00865956	1	21.3525	1	1	1	1	1	1
G:KRT82	G:KRT82	0.906824	0.907166	0.871822	0.897269	0.834582	0.894765	1	1	1	1	1	1	1	1
G:GPX6	G:GPX6	0.906827	0.907169	0.871827	0.897327	0.83464	0.894825	1	1	1	1	1	1	1	1
G:ADH5	G:ADH5	0.838645	0.907171	0.770109	0.315888	0.834697	0.340361	1	1	1.17779	1	1	1	1	1
G:FAM194A	G:ERICH6	0.880478	0.907174	0.829937	0.541049	0.834754	0.554629	1	1	1	1	1	1	1	1
G:SLFN11	G:SLFN11	0.906829	0.907177	0.871832	0.897384	0.834812	0.894884	1	1	1	1	1	1	1	1
G:OR11H6	G:OR11H6	0.906832	0.90718	0.871836	0.897442	0.834869	0.894944	1	1	1	1	1	1	1	1
G:AGAP6	G:AGAP6	0.906835	0.907183	0.871841	0.8975	0.834926	0.895004	1	1	1	1	1	1	1	1
G:TPGS1	G:TPGS1	0.886308	0.907185	0.839452	0.594485	0.834984	0.609273	1	1	1	1	1	1	1	1
G:MSRB2	G:MSRB2	0.906837	0.907188	0.871846	0.897557	0.835041	0.895063	1	1	1	1	1	1	1	1
G:TSGA13	G:TSGA13	0.90684	0.907191	0.871851	0.897615	0.835098	0.895123	1	1	1	1	1	1	1	1
G:TAS1R3	G:TAS1R3	0.882208	0.907194	0.832744	0.555946	0.835156	0.569825	1	1	1	1	1	1	1	1
G:MRPS21	G:MRPS21	0.906843	0.907197	0.871855	0.897672	0.835213	0.895182	1	1	1	1	1	1	1	1
G:NME4	G:NME4	0.886314	0.907199	0.839462	0.594542	0.835271	0.609332	1	1	1	1	1	1	1	1
G:MZT2B	G:MZT2B	0.875972	0.907202	0.822845	0.50545	0.835328	0.519179	1	1	1.01054	1	1	1	1	1
G:TUBA3D	G:TUBA3D	0.906845	0.907205	0.87186	0.89773	0.835385	0.895242	1	1	1	1	1	1	1	1
G:TRIM58	G:TRIM58	0.78134	0.907208	0.700831	0.184643	0.835443	0.21813	1	1.51194	1	1	1	1	1	1
G:LRIT1	G:LRIT1	0.88632	0.907211	0.839471	0.5946	0.8355	0.609392	1	1	1	1	1	1	1	1
G:TCTEX1D1	G:TCTEX1D1	0.906848	0.907213	0.871865	0.897787	0.835557	0.895302	1	1	1	1	1	1	1	1
G:AC073343.1	G:AC073343.1	0.906851	0.907216	0.87187	0.897845	0.835615	0.895361	1	1	1	1	1	1	1	1
G:TMCO2	G:TMCO2	0.866146	0.907219	0.808455	0.440205	0.835672	0.457716	1	1	1.05191	1	1	1	1	1
G:NRSN2	G:NRSN2	0.882215	0.907222	0.832755	0.556004	0.835729	0.569884	1	1	1	1	1	1	1	1
G:KLK14	G:KLK14	0.906853	0.907225	0.871875	0.897902	0.835787	0.895421	1	1	1	1	1	1	1	1
G:SWSAP1	G:SWSAP1	0.853288	0.907228	0.789647	0.373687	0.835844	0.393376	1	1	1.10947	1	1	1	1	1
G:ZSCAN32	G:ZSCAN32	0.906856	0.90723	0.871879	0.89796	0.835901	0.89548	1	1	1	1	1	1	1	1
G:ST8SIA6	G:ST8SIA6	0.886325	0.907233	0.839481	0.594657	0.835959	0.609452	1	1	1	1	1	1	1	1
G:ZNF799	G:ZNF799	0.906859	0.907236	0.871884	0.898017	0.836016	0.89554	1	1	1	1	1	1	1	1
G:STOML1	G:STOML1	0.831105	0.907239	0.760763	0.29151	0.836073	0.318765	1	1	1.21907	1	1	1	1	1
G:VNN2	G:VNN2	0.906861	0.907242	0.871889	0.898075	0.836131	0.895599	1	1	1	1	1	1	1	1
G:IRF7	G:IRF7	0.886331	0.907244	0.83949	0.594715	0.836188	0.609511	1	1	1	1	1	1	1	1
G:CD300LD	G:CD300LD	0.906864	0.907247	0.871894	0.898132	0.836245	0.895659	1	1	1	1	1	1	1	1
G:KCNJ14	G:KCNJ14	0.906866	0.90725	0.871898	0.89819	0.836303	0.895719	1	1	1	1	1	1	1	1
G:HLA-DPA1	G:HLA-DPA1	0.906869	0.907253	0.871903	0.898247	0.83636	0.895778	1	1	1	1	1	1	1	1
G:ADAM18	G:ADAM18	0.877598	0.907256	0.825389	0.517812	0.836417	0.53145	1.00414	1	1	1	1	1	1	1
G:EPGN	G:EPGN	0.886337	0.907258	0.8395	0.594772	0.836475	0.609571	1	1	1	1	1	1	1	1
G:AQP2	G:AQP2	0.906872	0.907261	0.871908	0.898305	0.836532	0.895838	1	1	1	1	1	1	1	1
G:GRXCR2	G:GRXCR2	0.886343	0.907264	0.83951	0.59483	0.836589	0.60963	1	1	1	1	1	1	1	1
G:PBLD	G:PBLD	0.906874	0.907267	0.871913	0.898362	0.836647	0.895897	1	1	1	1	1	1	1	1
G:NPPC	G:NPPC	0.906877	0.467338	0.552939	0.89842	0.0360474	0.1002	1	1	1	1	1	1	1	2.74632
G:SMIM13	G:SMIM13	0.90688	0.90727	0.871917	0.898477	0.836704	0.895957	1	1	1	1	1	1	1	1
G:PLA2G5	G:PLA2G5	0.874973	0.907272	0.821394	0.498092	0.836761	0.512391	1	1	1.01552	1	1	1	1	1
G:POMK	G:POMK	0.906882	0.907275	0.871922	0.898535	0.836819	0.896017	1	1	1	1	1	1	1	1
G:ADAT2	G:ADAT2	0.844908	0.907278	0.778502	0.33871	0.836876	0.361699	1	1	1.14914	1	1	1	1	1
G:ACTL7B	G:ACTL7B	0.854439	0.907281	0.791273	0.378951	0.836933	0.398355	1	1	1.10402	1	1	1	1	1
G:NKX6-3	G:NKX6-3	0.906885	0.907283	0.871927	0.898592	0.836991	0.896076	1	1	1	1	1	1	1	1
G:CLEC4D	G:CLEC4D	0.886348	0.907286	0.839519	0.594887	0.837048	0.60969	1	1	1	1	1	1	1	1
G:GOLGA8Q	G:GOLGA8Q	0.906888	0.907289	0.871932	0.89865	0.837105	0.896136	1	1	1	1	1	1	1	1
G:BBIP1	G:BBIP1	0.90689	0.907292	0.871937	0.898707	0.837163	0.896195	1	1	1	1	1	1	1	1
G:CD300C	G:CD300C	0.906893	0.907295	0.871941	0.898765	0.83722	0.896255	1	1	1	1	1	1	1	1
G:EREG	G:EREG	0.906895	0.907297	0.871946	0.898822	0.837277	0.896315	1	1	1	1	1	1	1	1
G:CYB5R2	G:CYB5R2	0.906898	0.9073	0.871951	0.89888	0.837335	0.896374	1	1	1	1	1	1	1	1
G:C17orf58	G:C17orf58	0.906901	0.907303	0.871956	0.898938	0.837392	0.896434	1	1	1	1	1	1	1	1
G:PROKR2	G:PROKR2	0.882221	0.907306	0.832765	0.556061	0.837449	0.569944	1	1	1	1	1	1	1	1
G:FTSJ2	G:MRM2	0.886354	0.907309	0.839529	0.594945	0.837507	0.609749	1	1	1	1	1	1	1	1
G:CYP11B2	G:CYP11B2	0.906903	0.907311	0.87196	0.898995	0.837564	0.896493	1	1	1	1	1	1	1	1
G:HENMT1	G:HENMT1	0.906906	0.907314	0.871965	0.899053	0.837621	0.896553	1	1	1	1	1	1	1	1
G:PCDHA4	G:PCDHA4	0.906909	0.907317	0.87197	0.89911	0.837679	0.896613	1	1	1	1	1	1	1	1
G:N6AMT2	G:EEF1AKMT1	0.906911	0.90732	0.871975	0.899168	0.837736	0.896672	1	1	1	1	1	1	1	1
G:OR5AP2	G:OR5AP2	0.906914	0.907323	0.871979	0.899225	0.837793	0.896732	1	1	1	1	1	1	1	1
G:TEX9	G:TEX9	0.880485	0.907325	0.829949	0.541106	0.837851	0.554689	1	1	1	1	1	1	1	1
G:RAMP3	G:RAMP3	0.841628	0.907328	0.773854	0.326439	0.837908	0.349637	1	1	1.16441	1	1	1	1	1
G:C10orf35	G:FAM241B	0.857951	0.907331	0.796453	0.395781	0.837965	0.414901	1	1	1.08914	1	1	1	1	1
G:HIGD2A	G:HIGD2A	0.804517	0.907334	0.727398	0.225338	0.838023	0.256147	1	1	1.3712	1	1	1	1	1
G:OR2A25	G:OR2A25	0.906916	0.907337	0.871984	0.899283	0.83808	0.896791	1	1	1	1	1	1	1	1
G:OR52A1	G:OR52A1	0.906919	0.907339	0.871989	0.89934	0.838137	0.896851	1	1	1	1	1	1	1	1
G:FDFT1	G:FDFT1	0.906922	0.907342	0.871994	0.899398	0.838195	0.89691	1	1	1	1	1	1	1	1
G:C5orf60	G:C5orf60	0.906924	0.907345	0.871998	0.899455	0.838252	0.89697	1	1	1	1	1	1	1	1
G:FAM180A	G:FAM180A	0.906927	0.907348	0.872003	0.899513	0.838309	0.89703	1	1	1	1	1	1	1	1
G:UBL5	G:UBL5	0.88636	0.90735	0.839538	0.595002	0.838367	0.609809	1	1	1	1	1	1	1	1
G:CD164L2	G:CD164L2	0.886366	0.907353	0.839548	0.59506	0.838424	0.609869	1	1	1	1	1	1	1	1
G:TAF8	G:TAF8	0.754974	0.907356	0.669687	0.150345	0.838481	0.18277	1.00132	1	1.69031	1	1	1	1	1
G:B9D2	G:B9D2	0.871539	0.907359	0.816313	0.474132	0.838539	0.489712	1	1	1.02794	1	1	1	1	1
G:RASSF7	G:RASSF7	0.90693	0.907362	0.872008	0.89957	0.838596	0.897089	1	1	1	1	1	1	1	1
G:HSPB7	G:HSPB7	0.886371	0.907364	0.839557	0.595117	0.838653	0.609928	1	1	1	1	1	1	1	1
G:RP1-139D8.6	G:AL096814.1	0.906932	0.907367	0.872013	0.899628	0.838711	0.897149	1	1	1	1	1	1	1	1
G:TMEM215	G:TMEM215	0.857604	0.90737	0.795893	0.394063	0.838768	0.413062	1	1	1.09017	1	1	1	1	1
G:CASQ1	G:CASQ1	0.906935	0.907373	0.872017	0.899685	0.838825	0.897208	1	1	1	1	1	1	1	1
G:ASIP	G:ASIP	0.906938	0.907376	0.872022	0.899743	0.838883	0.897268	1	1	1	1	1	1	1	1
G:CEACAM19	G:CEACAM19	0.880492	0.907378	0.82996	0.541164	0.83894	0.554749	1	1	1	1	1	1	1	1
G:AKIP1	G:AKIP1	0.882228	0.907381	0.832776	0.556119	0.838997	0.570003	1	1	1	1	1	1	1	1
G:C7orf57	G:C7orf57	0.886377	0.907384	0.839567	0.595175	0.839055	0.609988	1	1	1	1	1	1	1	1
G:OR2AG2	G:OR2AG2	0.90694	0.907387	0.872027	0.8998	0.839112	0.897328	1	1	1	1	1	1	1	1
G:PPP1R14D	G:PPP1R14D	0.906943	0.907389	0.872032	0.899858	0.839169	0.897387	1	1	1	1	1	1	1	1
G:ZNF544	G:ZNF544	0.906945	0.907392	0.872036	0.899915	0.839227	0.897447	1	1	1	1	1	1	1	1
G:IQCE	G:IQCE	0.906948	0.907395	0.872041	0.899973	0.839284	0.897506	1	1	1	1	1	1	1	1
G:C1orf110	G:CCDC190	0.886383	0.907398	0.839576	0.595232	0.839341	0.610047	1	1	1	1	1	1	1	1
G:MLN	G:MLN	0.906951	0.907401	0.872046	0.90003	0.839399	0.897566	1	1	1	1	1	1	1	1
G:THUMPD1	G:THUMPD1	0.906953	0.907403	0.872051	0.900088	0.839456	0.897626	1	1	1	1	1	1	1	1
G:CTC-260F20.3	G:AC011448.1	0.906956	0.907406	0.872055	0.900145	0.839513	0.897685	1	1	1	1	1	1	1	1
G:C1orf54	G:C1orf54	0.906959	0.907409	0.87206	0.900203	0.839571	0.897745	1	1	1	1	1	1	1	1
G:SYNGR2	G:SYNGR2	0.906961	0.907412	0.872065	0.90026	0.839628	0.897804	1	1	1	1	1	1	1	1
G:FAM71E1	G:FAM71E1	0.906964	0.907414	0.87207	0.900318	0.839685	0.897864	1	1	1	1	1	1	1	1
G:ZNF492	G:ZNF492	0.835553	0.907417	0.766412	0.305516	0.839743	0.331564	1	1	1.19544	1	1	1	1	1
G:TMEM186	G:TMEM186	0.906966	0.90742	0.872074	0.900376	0.8398	0.897923	1	1	1	1	1	1	1	1
G:ZNHIT1	G:ZNHIT1	0.840197	0.907423	0.772036	0.321305	0.839857	0.345087	1	1	1.17087	1	1	1	1	1
G:CES5A	G:CES5A	0.879639	0.907426	0.82857	0.534089	0.839915	0.547479	1	1	1	1	1	1	1	1
G:C3orf80	G:C3orf80	0.886388	0.907428	0.839586	0.59529	0.839972	0.610107	1	1	1	1	1	1	1	1
G:CLDN8	G:CLDN8	0.906969	0.907431	0.872079	0.900433	0.840029	0.897983	1	1	1	1	1	1	1	1
G:S100A7L2	G:S100A7L2	0.906972	0.907434	0.872084	0.900491	0.840087	0.898043	1	1	1	1	1	1	1	1
G:MSMB	G:MSMB	0.874735	0.907437	0.821059	0.496368	0.840144	0.510843	1	1	1.01686	1	1	1	1	1
G:CTD-3214H19.16	G:AC008763.3	0.906974	0.907439	0.872089	0.900548	0.840201	0.898102	1	1	1	1	1	1	1	1
G:AUNIP	G:AUNIP	0.906977	0.907442	0.872093	0.900606	0.840259	0.898162	1	1	1	1	1	1	1	1
G:CSRP2	G:CSRP2	0.879265	0.907445	0.827956	0.53104	0.840316	0.54432	1	1	1.00028	1	1	1	1	1
G:SLC22A25	G:SLC22A25	0.90698	0.907448	0.872098	0.900663	0.840374	0.898221	1	1	1	1	1	1	1	1
G:RPL26L1	G:RPL26L1	0.864967	0.907451	0.806725	0.433321	0.840431	0.451119	1	1	1.05613	1	1	1	1	1
G:C12orf56	G:C12orf56	0.879807	0.907453	0.828834	0.535469	0.840488	0.548849	1	1	1	1	1	1	1	1
G:OR3A2	G:OR3A2	0.906982	0.907456	0.872103	0.900721	0.840546	0.898281	1	1	1	1	1	1	1	1
G:IL15RA	G:IL15RA	0.886394	0.907459	0.839595	0.595347	0.840603	0.610167	1	1	1	1	1	1	1	1
G:AC021218.2	G:AC021218.1	0.906985	0.907462	0.872108	0.900778	0.84066	0.898341	1	1	1	1	1	1	1	1
G:NXPE4	G:NXPE4	0.8864	0.477615	0.560463	0.595405	0.0377914	0.10399	1	1	1	1	1	2.65677	1	1
G:SRRD	G:SRRD	0.882234	0.907464	0.832787	0.556176	0.840718	0.570063	1	1	1	1	1	1	1	1
G:DNMT3A	G:DNMT3A	2.50763e-05	0	0	6.68052e-08	0	0	3.67445	1	25384.6	1	1	1.89839e+06	7.17063e+12	1.3254e+09
G:GABARAPL2	G:GABARAPL2	0.869446	0.679418	0.775912	0.460465	0.0988658	0.354898	1	1	1.03672	1	1	1	1	1.11702
G:DPPA5	G:DPPA5	0.872085	0.907467	0.817111	0.477809	0.840775	0.493164	1	1	1.02614	1	1	1	1	1
G:COQ4	G:COQ4	0.745109	0.90747	0.659151	0.139854	0.840832	0.172535	1	1	1.76172	1	1	1	1	1
G:OR2L13	G:OR2L13	0.880499	0.907473	0.829971	0.541221	0.84089	0.554808	1	1	1	1	1	1	1	1
G:NDUFAF7	G:NDUFAF7	0.882241	0.907475	0.832798	0.556234	0.840947	0.570123	1	1	1	1	1	1	1	1
G:ABHD12B	G:ABHD12B	0.906987	0.907478	0.872112	0.900836	0.841004	0.8984	1	1	1	1	1	1	1	1
G:AGR2	G:AGR2	0.90699	0.907481	0.872117	0.900893	0.841062	0.89846	1	1	1	1	1	1	1	1
G:C2orf70	G:FAM166C	0.906993	0.907484	0.872122	0.900951	0.841119	0.898519	1	1	1	1	1	1	1	1
G:CRIPT	G:CRIPT	0.886406	0.907487	0.839605	0.595462	0.841176	0.610226	1	1	1	1	1	1	1	1
G:CHMP4A	G:CHMP4A	0.82274	0.907489	0.750002	0.267754	0.841234	0.296332	1	1.26393	1	1	1	1	1	1
G:COX6A2	G:COX6A2	0.886411	0.907492	0.839614	0.59552	0.841291	0.610286	1	1	1	1	1	1	1	1
G:CYP2A7	G:CYP2A7	0.886417	0.907495	0.839624	0.595578	0.841348	0.610345	1	1	1	1	1	1	1	1
G:DNAJC5B	G:DNAJC5B	0.906995	0.907498	0.872127	0.901008	0.841406	0.898579	1	1	1	1	1	1	1	1
G:SMPD2	G:SMPD2	0.906998	0.9075	0.872131	0.901066	0.841463	0.898639	1	1	1	1	1	1	1	1
G:PRCD	G:PRCD	0.886423	0.907503	0.839634	0.595635	0.84152	0.610405	1	1	1	1	1	1	1	1
G:C1orf105	G:C1orf105	0.907	0.907506	0.872136	0.901123	0.841578	0.898698	1	1	1	1	1	1	1	1
G:KRT74	G:KRT74	0.907003	0.907509	0.872141	0.901181	0.841635	0.898758	1	1	1	1	1	1	1	1
G:TSLP	G:TSLP	0.907006	0.907511	0.872146	0.901238	0.841692	0.898817	1	1	1	1	1	1	1	1
G:DHRS4L2	G:DHRS4L2	0.886429	0.907514	0.839643	0.595693	0.84175	0.610465	1	1	1	1	1	1	1	1
G:TOMM20L	G:TOMM20L	0.83133	0.907517	0.761031	0.292193	0.841807	0.319355	1	1	1.21758	1	1	1	1	1
G:CLDN6	G:CLDN6	0.907008	0.90752	0.87215	0.901296	0.841864	0.898877	1	1	1	1	1	1	1	1
G:PTGER1	G:PTGER1	0.854029	0.907522	0.790696	0.377063	0.841922	0.396577	1	1	1.10567	1	1	1	1	1
G:TATDN1	G:TATDN1	0.907011	0.907525	0.872155	0.901353	0.841979	0.898937	1	1	1	1	1	1	1	1
G:YIF1A	G:YIF1A	0.879073	0.907528	0.827652	0.529487	0.842036	0.542771	1.00059	1	1	1	1	1	1	1
G:FMO3	G:FMO3	0.907014	0.907531	0.87216	0.901411	0.842094	0.898996	1	1	1	1	1	1	1	1
G:GNG5	G:GNG5	0.907016	0.907534	0.872165	0.901468	0.842151	0.899056	1	1	1	1	1	1	1	1
G:TMIGD2	G:TMIGD2	0.907019	0.907536	0.872169	0.901526	0.842208	0.899115	1	1	1	1	1	1	1	1
G:PGBD2	G:PGBD2	0.886434	0.907539	0.839653	0.59575	0.842266	0.610524	1	1	1	1	1	1	1	1
G:GPR84	G:GPR84	0.882247	0.907542	0.832808	0.556291	0.842323	0.570182	1	1	1	1	1	1	1	1
G:SULT1A2	G:SULT1A2	0.882254	0.907545	0.832819	0.556349	0.84238	0.570242	1	1	1	1	1	1	1	1
G:C3AR1	G:C3AR1	0.88644	0.907547	0.839662	0.595808	0.842438	0.610584	1	1	1	1	1	1	1	1
G:WFDC3	G:WFDC3	0.907021	0.90755	0.872174	0.901583	0.842495	0.899175	1	1	1	1	1	1	1	1
G:OR2B11	G:OR2B11	0.907024	0.907553	0.872179	0.901641	0.842552	0.899234	1	1	1	1	1	1	1	1
G:SCNN1D	G:SCNN1D	0.563814	0.907556	0.469279	0.0460172	0.84261	0.0665249	3.91739	1	1	1	1	1	1	1
G:LGALS12	G:LGALS12	0.907027	0.907558	0.872183	0.901698	0.842667	0.899294	1	1	1	1	1	1	1	1
G:AKR7L	G:AKR7L	0.886446	0.907561	0.839672	0.595865	0.842724	0.610643	1	1	1	1	1	1	1	1
G:OR5B17	G:OR5B17	0.907029	0.907564	0.872188	0.901756	0.842782	0.899354	1	1	1	1	1	1	1	1
G:TFF3	G:TFF3	0.886452	0.907567	0.839681	0.595923	0.842839	0.610703	1	1	1	1	1	1	1	1
G:HMX2	G:HMX2	0.853892	0.907569	0.790483	0.376434	0.842896	0.395925	1	1	1.10628	1	1	1	1	1
G:ASB16	G:ASB16	0.779766	0.907572	0.69877	0.182288	0.842954	0.215516	1	1	1.52244	1	1	1	1	1
G:PIFO	G:PIFO	0.907032	0.907575	0.872193	0.901814	0.843011	0.899413	1	1	1	1	1	1	1	1
G:SIAH3	G:SIAH3	0.907035	0.907578	0.872198	0.901871	0.843068	0.899473	1	1	1	1	1	1	1	1
G:C21orf67	G:LINC01547	0.907037	0.90758	0.872202	0.901929	0.843126	0.899532	1	1	1	1	1	1	1	1
G:VIT	G:VIT	0.886457	0.907583	0.839691	0.59598	0.843183	0.610763	1	1	1	1	1	1	1	1
G:AKR1C1	G:AKR1C1	0.90704	0.907586	0.872207	0.901986	0.84324	0.899592	1	1	1	1	1	1	1	1
G:FLYWCH2	G:FLYWCH2	0.907042	0.907589	0.872212	0.902044	0.843298	0.899652	1	1	1	1	1	1	1	1
G:OXGR1	G:OXGR1	0.907045	0.907591	0.872217	0.902101	0.843355	0.899711	1	1	1	1	1	1	1	1
G:OR4D9	G:OR4D9	0.880505	0.907594	0.829982	0.541279	0.843412	0.554868	1	1	1	1	1	1	1	1
G:TTC36	G:TTC36	0.907048	0.907597	0.872221	0.902159	0.84347	0.899771	1	1	1	1	1	1	1	1
G:UTS2B	G:UTS2B	0.90705	0.9076	0.872226	0.902216	0.843527	0.89983	1	1	1	1	1	1	1	1
G:BBC3	G:BBC3	0.791888	0.907602	0.712993	0.201664	0.843584	0.234482	1	1	1.44903	1	1	1	1	1
G:RAB26	G:RAB26	0.907053	0.907605	0.872231	0.902274	0.843642	0.89989	1	1	1	1	1	1	1	1
G:WDR38	G:WDR38	0.907055	0.907608	0.872236	0.902331	0.843699	0.89995	1	1	1	1	1	1	1	1
G:SSTR5	G:SSTR5	0.866263	0.907611	0.80864	0.440893	0.843756	0.458429	1	1	1.05162	1	1	1	1	1
G:HIST2H2AC	G:H2AC20	0.61263	0.610751	0.419202	0.060573	0.0701111	0.0518795	1	2.31399	1.37056	1	1	1	1.52632	1
G:INSL3	G:INSL3	0.886463	0.907613	0.8397	0.596038	0.843814	0.610822	1	1	1	1	1	1	1	1
G:APOBEC1	G:APOBEC1	0.800943	0.907616	0.723419	0.218227	0.843871	0.249891	1	1	1.39181	1	1	1	1	1
G:OR2T35	G:OR2T35	0.664709	0.907619	0.570907	0.0823842	0.843928	0.109508	1	2.54006	1	1	1	1	1	1
G:GBGT1	G:GBGT1	0.88226	0.907622	0.83283	0.556406	0.843986	0.570301	1	1	1	1	1	1	1	1
G:RBP5	G:RBP5	0.847849	0.907624	0.782242	0.350361	0.844043	0.371876	1	1	1.1345	1	1	1	1	1
G:GIPC2	G:GIPC2	0.907058	0.907627	0.87224	0.902389	0.8441	0.900009	1	1	1	1	1	1	1	1
G:MEA1	G:MEA1	0.907061	0.90763	0.872245	0.902446	0.844158	0.900069	1	1	1	1	1	1	1	1
G:OR52B6	G:OR52B6	0.907063	0.907633	0.87225	0.902504	0.844215	0.900128	1	1	1	1	1	1	1	1
G:UGT2B11	G:UGT2B11	0.907066	0.907635	0.872254	0.902561	0.844272	0.900188	1	1	1	1	1	1	1	1
G:FIBCD1	G:FIBCD1	0.826519	0.907638	0.754804	0.278091	0.84433	0.306042	1	1	1.24414	1	1	1	1	1
G:PCDHB11	G:PCDHB11	0.866657	0.907641	0.809191	0.443246	0.844387	0.460569	1	1	1.04926	1	1	1	1	1
G:RPP21	G:RPP21	0.830635	0.907644	0.760011	0.290088	0.844444	0.317115	1	1	1.2218	1	1	1	1	1
G:OR6Y1	G:OR6Y1	0.907069	0.907646	0.872259	0.902619	0.844502	0.900247	1	1	1	1	1	1	1	1
G:MRPS16	G:MRPS16	0.907071	0.907649	0.872264	0.902676	0.844559	0.900307	1	1	1	1	1	1	1	1
G:OR10W1	G:OR10W1	0.907074	0.907652	0.872269	0.902734	0.844616	0.900367	1	1	1	1	1	1	1	1
G:MRRF	G:MRRF	0.907076	0.907655	0.872273	0.902791	0.844674	0.900426	1	1	1	1	1	1	1	1
G:SLC18A1	G:SLC18A1	0.907079	0.907657	0.872278	0.902849	0.844731	0.900486	1	1	1	1	1	1	1	1
G:CD14	G:CD14	0.844611	0.90766	0.778124	0.337568	0.844788	0.360693	1	1	1.15033	1	1	1	1	1
G:SLC36A4	G:SLC36A4	0.907082	0.907663	0.872283	0.902906	0.844846	0.900545	1	1	1	1	1	1	1	1
G:GLIPR2	G:GLIPR2	0.835832	0.678426	0.733138	0.306427	0.0983529	0.265572	1	1	1.19387	1	1	1	1	1.12633
G:GLOD4	G:GLOD4	0.882267	0.907666	0.83284	0.556464	0.844903	0.570361	1	1	1	1	1	1	1	1
G:C3orf70	G:C3orf70	0.886469	0.907668	0.83971	0.596095	0.84496	0.610882	1	1	1	1	1	1	1	1
G:C4orf45	G:C4orf45	0.886474	0.907671	0.839719	0.596153	0.845018	0.610941	1	1	1	1	1	1	1	1
G:HIST1H1E	G:H1-4	0.907084	2.23503e-14	2.44057e-14	0.902964	1.59176e-16	2.03605e-16	1	1	1	1	1	3.55527e+13	1	1
G:SEMG2	G:SEMG2	0.907087	0.907674	0.872288	0.903021	0.845075	0.900605	1	1	1	1	1	1	1	1
G:RSPO4	G:RSPO4	0.907089	0.907677	0.872292	0.903079	0.845132	0.900665	1	1	1	1	1	1	1	1
G:RDH16	G:RDH16	0.907092	0.907679	0.872297	0.903136	0.84519	0.900724	1	1	1	1	1	1	1	1
G:ZSCAN1	G:ZSCAN1	0.88648	0.907682	0.839729	0.59621	0.845247	0.611001	1	1	1	1	1	1	1	1
G:RHBG	G:RHBG	0.882273	0.907685	0.832851	0.556522	0.845304	0.570421	1	1	1	1	1	1	1	1
G:RP5-850E9.3	G:AL121758.1	0.907095	0.907688	0.872302	0.903194	0.845362	0.900784	1	1	1	1	1	1	1	1
G:KLK10	G:KLK10	0.907097	0.90769	0.872306	0.903252	0.845419	0.900843	1	1	1	1	1	1	1	1
G:FAM198A	G:GASK1A	0.886486	0.907693	0.839738	0.596268	0.845477	0.61106	1	1	1	1	1	1	1	1
G:OR4K14	G:OR4K14	0.9071	0.907696	0.872311	0.903309	0.845534	0.900903	1	1	1	1	1	1	1	1
G:SPP1	G:SPP1	0.907102	0.907699	0.872316	0.903367	0.845591	0.900963	1	1	1	1	1	1	1	1
G:C19orf18	G:C19orf18	0.907105	0.907701	0.872321	0.903424	0.845649	0.901022	1	1	1	1	1	1	1	1
G:NTHL1	G:NTHL1	0.907108	0.907704	0.872325	0.903482	0.845706	0.901082	1	1	1	1	1	1	1	1
G:OR4D10	G:OR4D10	0.886492	0.907707	0.839748	0.596325	0.845763	0.61112	1	1	1	1	1	1	1	1
G:PRDX6	G:PRDX6	0.8656	0.90771	0.80765	0.436992	0.845821	0.454626	1	1	1.05379	1	1	1	1	1
G:CLPSL2	G:CLPSL2	0.90711	0.907712	0.87233	0.903539	0.845878	0.901141	1	1	1	1	1	1	1	1
G:TMEM242	G:TMEM242	0.907113	0.907715	0.872335	0.903597	0.845935	0.901201	1	1	1	1	1	1	1	1
G:SPINK9	G:SPINK9	0.907115	0.907718	0.872339	0.903654	0.845993	0.90126	1	1	1	1	1	1	1	1
G:ENTPD3	G:ENTPD3	0.88228	0.907721	0.832862	0.556579	0.84605	0.57048	1	1	1	1	1	1	1	1
G:APOA5	G:APOA5	0.87337	0.907723	0.819133	0.486656	0.846107	0.502091	1.00079	1	1.02113	1	1	1	1	1
G:CST3	G:CST3	0.868213	0.907726	0.811431	0.452715	0.846165	0.469428	1	1	1.04206	1	1	1	1	1
G:CALCA	G:CALCA	0.886497	0.907729	0.839757	0.596383	0.846222	0.61118	1	1	1	1	1	1	1	1
G:KRTAP1-5	G:KRTAP1-5	0.907118	0.907731	0.872344	0.903712	0.846279	0.90132	1	1	1	1	1	1	1	1
G:ZNF660	G:ZNF660	0.907121	0.907734	0.872349	0.903769	0.846337	0.90138	1	1	1	1	1	1	1	1
G:RAB20	G:RAB20	0.84144	0.907737	0.773644	0.325754	0.846394	0.349105	1	1	1.16509	1	1	1	1	1
G:SLC35D2	G:SLC35D2	0.886503	0.90774	0.839767	0.59644	0.846451	0.611239	1	1	1	1	1	1	1	1
G:BIN3	G:BIN3	0.907123	0.907742	0.872354	0.903827	0.846509	0.901439	1	1	1	1	1	1	1	1
G:ZSCAN5C	G:ZSCAN5C	0.886509	0.907745	0.839776	0.596498	0.846566	0.611299	1	1	1	1	1	1	1	1
G:PPBP	G:PPBP	0.907126	0.907748	0.872358	0.903884	0.846623	0.901499	1	1	1	1	1	1	1	1
G:PLIN4	G:PLIN4	0.880512	0.907751	0.829994	0.541336	0.846681	0.554927	1	1	1	1	1	1	1	1
G:TEX36	G:TEX36	0.907129	0.907753	0.872363	0.903942	0.846738	0.901558	1	1	1	1	1	1	1	1
G:MAFF	G:MAFF	0.736179	0.907756	0.649595	0.131225	0.846795	0.163882	1	1.38987	1.31686	1	1	1	1	1
G:ZBP1	G:ZBP1	0.907131	0.907759	0.872368	0.903999	0.846853	0.901618	1	1	1	1	1	1	1	1
G:MAP3K7CL	G:MAP3K7CL	0.872641	0.907762	0.817994	0.4816	0.84691	0.497032	1	1	1.0244	1	1	1	1	1
G:GTF2H2	G:GTF2H2	0.907134	0.907764	0.872372	0.904057	0.846967	0.901678	1	1	1	1	1	1	1	1
G:MUC12	G:MUC12	0.907136	0.907767	0.872377	0.904114	0.847025	0.901737	1	1	1	1	1	1	1	1
G:IFT43	G:IFT43	0.907139	0.90777	0.872382	0.904172	0.847082	0.901797	1	1	1	1	1	1	1	1
G:DARC	G:ACKR1	0.907142	0.907772	0.872387	0.904229	0.847139	0.901856	1	1	1	1	1	1	1	1
G:CKMT1A	G:CKMT1A	0.886514	0.907775	0.839786	0.596555	0.847197	0.611358	1	1	1	1	1	1	1	1
G:SS18L2	G:SS18L2	0.861357	0.907778	0.801504	0.413311	0.847254	0.432112	1	1	1.07308	1	1	1	1	1
G:KLHDC7A	G:KLHDC7A	0.786067	0.907781	0.706474	0.191995	0.847311	0.225514	1	1	1.48305	1	1	1	1	1
G:TM4SF18	G:TM4SF18	0.88652	0.907783	0.839795	0.596613	0.847369	0.611418	1	1	1	1	1	1	1	1
G:AP3S1	G:AP3S1	0.907144	0.907786	0.872391	0.904287	0.847426	0.901916	1	1	1	1	1	1	1	1
G:ANXA8L2	G:ANXA8L1	0.907147	0.907789	0.872396	0.904344	0.847483	0.901976	1	1	1	1	1	1	1	1
G:HPR	G:HPR	0.907149	0.907792	0.872401	0.904402	0.847541	0.902035	1	1	1	1	1	1	1	1
G:OR1D2	G:OR1D2	0.907152	0.907794	0.872405	0.904459	0.847598	0.902095	1	1	1	1	1	1	1	1
G:RP11-20I23.1	G:AC093525.2	0.801982	0.907797	0.724661	0.220258	0.847655	0.251819	1	1	1.38767	1	1	1	1	1
G:HLA-DQA2	G:HLA-DQA2	0.886526	0.9078	0.839805	0.59667	0.847713	0.611478	1	1	1	1	1	1	1	1
G:OR1C1	G:OR1C1	0.882286	0.907802	0.832873	0.556637	0.84777	0.57054	1	1	1	1	1	1	1	1
G:GTF3A	G:GTF3A	0.907155	0.907805	0.87241	0.904517	0.847827	0.902154	1	1	1	1	1	1	1	1
G:DLEU7	G:DLEU7	0.765937	0.146869	0.135482	0.16338	0.00558446	0.00781834	1	1.24268	1.29862	1	1	1	6.71119	2.11568
G:OR2A42	G:OR2A42	0.907157	0.907808	0.872415	0.904574	0.847885	0.902214	1	1	1	1	1	1	1	1
G:WBP2NL	G:WBP2NL	0.90716	0.907811	0.872419	0.904632	0.847942	0.902274	1	1	1	1	1	1	1	1
G:IL25	G:IL25	0.880519	0.907813	0.830005	0.541394	0.847999	0.554987	1	1	1	1	1	1	1	1
G:PPIB	G:PPIB	0.807369	0.907816	0.730926	0.23127	0.848057	0.261883	1	1	1.35598	1	1	1	1	1
G:SMKR1	G:SMKR1	0.879814	0.907819	0.828846	0.535527	0.848114	0.548909	1	1	1	1	1	1	1	1
G:SCGB1D4	G:SCGB1D4	0.907162	0.907822	0.872424	0.90469	0.848171	0.902333	1	1	1	1	1	1	1	1
G:KRTAP11-1	G:KRTAP11-1	0.882293	0.907824	0.832883	0.556694	0.848229	0.570599	1	1	1	1	1	1	1	1
G:OR4D2	G:OR4D2	0.907165	0.907827	0.872429	0.904747	0.848286	0.902393	1	1	1	1	1	1	1	1
G:NDUFAF2	G:NDUFAF2	0.907168	0.90783	0.872434	0.904805	0.848343	0.902452	1	1	1	1	1	1	1	1
G:EIF5A2	G:EIF5A2	0.822633	0.362172	0.39196	0.26747	0.0219026	0.0451644	1	1.26425	1	1	1	1	1	4.35751
G:RGS16	G:RGS16	0.886532	0.907832	0.839814	0.596728	0.848401	0.611537	1	1	1	1	1	1	1	1
G:OR6K6	G:OR6K6	0.90717	0.907835	0.872438	0.904862	0.848458	0.902512	1	1	1	1	1	1	1	1
G:HLA-DPB1	G:HLA-DPB1	0.770386	0.907838	0.687137	0.169134	0.848515	0.201541	1	1.57041	1.00705	1	1	1	1	1
G:POP5	G:POP5	0.907173	0.907841	0.872443	0.90492	0.848573	0.902571	1	1	1	1	1	1	1	1
G:KCNMB1	G:KCNMB1	0.907175	0.907843	0.872448	0.904977	0.84863	0.902631	1	1	1	1	1	1	1	1
G:GLYCTK	G:GLYCTK	0.907178	0.907846	0.872452	0.905035	0.848687	0.902691	1	1	1	1	1	1	1	1
G:BET1	G:BET1	0.886537	0.907849	0.839824	0.596785	0.848745	0.611597	1	1	1	1	1	1	1	1
G:MC4R	G:MC4R	0.907181	0.907852	0.872457	0.905092	0.848802	0.90275	1	1	1	1	1	1	1	1
G:PDZK1IP1	G:PDZK1IP1	0.907183	0.907854	0.872462	0.90515	0.848859	0.90281	1	1	1	1	1	1	1	1
G:PILRA	G:PILRA	0.886543	0.907857	0.839833	0.596843	0.848917	0.611656	1	1	1	1	1	1	1	1
G:RPL41	G:RPL41	0.907186	0.90786	0.872466	0.905207	0.848974	0.902869	1	1	1	1	1	1	1	1
G:CFHR3	G:CFHR3	0.907188	0.907862	0.872471	0.905265	0.849031	0.902929	1	1	1	1	1	1	1	1
G:RP11-195F19.5	G:AL162231.1	0.907191	0.907865	0.872476	0.905322	0.849089	0.902989	1	1	1	1	1	1	1	1
G:FAM96B	G:CIAO2B	0.85857	0.907868	0.797293	0.398874	0.849146	0.417689	1	1	1.08666	1	1	1	1	1
G:SPATA31D1	G:SPATA31D1	0.882299	0.907871	0.832894	0.556752	0.849203	0.570659	1	1	1	1	1	1	1	1
G:GZMA	G:GZMA	0.886549	0.907873	0.839843	0.5969	0.849261	0.611716	1	1	1	1	1	1	1	1
G:ADH1A	G:ADH1A	0.907194	0.907876	0.872481	0.90538	0.849318	0.903048	1	1	1	1	1	1	1	1
G:RP11-770J1.4	G:AP001267.2	0.907196	0.907879	0.872485	0.905437	0.849375	0.903108	1	1	1	1	1	1	1	1
G:CLEC19A	G:CLEC19A	0.907199	0.907881	0.87249	0.905495	0.849433	0.903167	1	1	1	1	1	1	1	1
G:EMC10	G:EMC10	0.907201	0.907884	0.872495	0.905552	0.84949	0.903227	1	1	1	1	1	1	1	1
G:TMEM88B	G:TMEM88B	0.907204	0.907887	0.872499	0.90561	0.849547	0.903287	1	1	1	1	1	1	1	1
G:FAM177B	G:FAM177B	0.907207	0.90789	0.872504	0.905667	0.849605	0.903346	1	1	1	1	1	1	1	1
G:DTWD2	G:DTWD2	0.907209	0.907892	0.872509	0.905725	0.849662	0.903406	1	1	1	1	1	1	1	1
G:FAM83E	G:FAM83E	0.829607	0.907895	0.758761	0.287017	0.849719	0.314404	1	1	1.22757	1	1	1	1	1
G:MS4A13	G:MS4A13	0.907212	0.907898	0.872513	0.905782	0.849777	0.903465	1	1	1	1	1	1	1	1
G:DPP7	G:DPP7	0.879821	0.9079	0.828857	0.535584	0.849834	0.548968	1	1	1	1	1	1	1	1
G:ELMOD3	G:ELMOD3	0.907214	0.907903	0.872518	0.90584	0.849891	0.903525	1	1	1	1	1	1	1	1
G:ZNF676	G:ZNF676	0.907217	0.907906	0.872523	0.905897	0.849949	0.903584	1	1	1	1	1	1	1	1
G:CCNI2	G:CCNI2	0.907219	0.907909	0.872528	0.905955	0.850006	0.903644	1	1	1	1	1	1	1	1
G:RITA1	G:RITA1	0.907222	0.907911	0.872532	0.906012	0.850063	0.903704	1	1	1	1	1	1	1	1
G:NEU4	G:NEU4	0.907225	0.907914	0.872537	0.90607	0.850121	0.903763	1	1	1	1	1	1	1	1
G:OR51L1	G:OR51L1	0.907227	0.907917	0.872542	0.906128	0.850178	0.903823	1	1	1	1	1	1	1	1
G:CLRN2	G:CLRN2	0.886554	0.907919	0.839852	0.596958	0.850235	0.611776	1	1	1	1	1	1	1	1
G:AC079612.1	G:AC079612.1	0.90723	0.907922	0.872546	0.906185	0.850293	0.903882	1	1	1	1	1	1	1	1
G:RPL3L	G:RPL3L	0.907232	0.907925	0.872551	0.906243	0.85035	0.903942	1	1	1	1	1	1	1	1
G:SMDT1	G:SMDT1	0.873452	0.907928	0.819253	0.487231	0.850407	0.502627	1	1	1.02158	1	1	1	1	1
G:C1orf56	G:C1orf56	0.858112	0.90793	0.796686	0.396583	0.850465	0.415672	1	1	1.08863	1	1	1	1	1
G:PGK2	G:PGK2	0.882306	0.907933	0.832905	0.556809	0.850522	0.570718	1	1	1	1	1	1	1	1
G:PCDHA9	G:PCDHA9	0.907235	0.907936	0.872556	0.9063	0.85058	0.904002	1	1	1	1	1	1	1	1
G:TSPO2	G:TSPO2	0.907238	0.907938	0.87256	0.906358	0.850637	0.904061	1	1	1	1	1	1	1	1
G:CLEC18C	G:CLEC18C	0.90724	0.907941	0.872565	0.906415	0.850694	0.904121	1	1	1	1	1	1	1	1
G:TBC1D7	G:TBC1D7	0.88656	0.907944	0.839862	0.597016	0.850752	0.611835	1	1	1	1	1	1	1	1
G:TRIAP1	G:TRIAP1	0.857079	0.907947	0.795074	0.391487	0.850809	0.410393	1	1	1.09257	1	1	1	1	1
G:GP6	G:GP6	0.907243	0.907949	0.87257	0.906473	0.850866	0.90418	1	1	1	1	1	1	1	1
G:FRG2B	G:FRG2B	0.907245	0.907952	0.872574	0.90653	0.850924	0.90424	1	1	1	1	1	1	1	1
G:TEN1	G:TEN1	0.907248	0.907955	0.872579	0.906588	0.850981	0.9043	1	1	1	1	1	1	1	1
G:SLPI	G:SLPI	0.907251	0.907957	0.872584	0.906645	0.851038	0.904359	1	1	1	1	1	1	1	1
G:C1orf186	G:RHEX	0.882312	0.90796	0.832916	0.556867	0.851096	0.570778	1	1	1	1	1	1	1	1
G:LILRA1	G:LILRA1	0.907253	0.907963	0.872588	0.906703	0.851153	0.904419	1	1	1	1	1	1	1	1
G:C3orf79	G:C3orf79	0.907256	0.907965	0.872593	0.90676	0.85121	0.904478	1	1	1	1	1	1	1	1
G:C2orf91	G:C2orf91	0.907258	0.907968	0.872598	0.906818	0.851268	0.904538	1	1	1	1	1	1	1	1
G:SLC22A9	G:SLC22A9	0.907261	0.907971	0.872603	0.906875	0.851325	0.904597	1	1	1	1	1	1	1	1
G:KIR2DL3	G:KIR2DL3	0.875569	0.907974	0.822263	0.50246	0.851382	0.51644	1	1	1.01245	1	1	1	1	1
G:C19orf53	G:C19orf53	0.907264	0.907976	0.872607	0.906933	0.85144	0.904657	1	1	1	1	1	1	1	1
G:C8orf76	G:C8orf76	0.907266	0.907979	0.872612	0.90699	0.851497	0.904717	1	1	1	1	1	1	1	1
G:NIPSNAP3B	G:NIPSNAP3B	0.886566	0.907982	0.839871	0.597073	0.851554	0.611895	1	1	1	1	1	1	1	1
G:RARRES1	G:RARRES1	0.886571	0.907984	0.839881	0.597131	0.851612	0.611954	1	1	1	1	1	1	1	1
G:C13orf35	G:ATP11AUN	0.907269	0.907987	0.872617	0.907048	0.851669	0.904776	1	1	1	1	1	1	1	1
G:RDH5	G:RDH5	0.886577	0.90799	0.83989	0.597188	0.851726	0.612014	1	1	1	1	1	1	1	1
G:DUSP2	G:DUSP2	0.58793	0.907993	0.492536	0.0526488	0.851784	0.0745488	1	3.53857	1	1	1	1	1	1
G:MTIF3	G:MTIF3	0.879828	0.907995	0.828869	0.535642	0.851841	0.549028	1	1	1	1	1	1	1	1
G:THEM4	G:THEM4	0.882319	0.907998	0.832926	0.556924	0.851898	0.570838	1	1	1	1	1	1	1	1
G:REG1B	G:REG1B	0.907271	0.908001	0.872621	0.907105	0.851956	0.904836	1	1	1	1	1	1	1	1
G:PTGIR	G:PTGIR	0.886583	0.908003	0.839899	0.597246	0.852013	0.612073	1	1	1	1	1	1	1	1
G:FHL5	G:FHL5	0.886589	0.908006	0.839909	0.597303	0.85207	0.612133	1	1	1	1	1	1	1	1
G:NUBP1	G:NUBP1	0.907274	0.908009	0.872626	0.907163	0.852128	0.904895	1	1	1	1	1	1	1	1
G:SAA1	G:SAA1	0.907276	0.908011	0.872631	0.90722	0.852185	0.904955	1	1	1	1	1	1	1	1
G:LAMP5	G:LAMP5	0.907279	0.908014	0.872635	0.907278	0.852242	0.905015	1	1	1	1	1	1	1	1
G:GSTT2	G:GSTT2	0.907282	0.908017	0.87264	0.907335	0.8523	0.905074	1	1	1	1	1	1	1	1
G:STAR	G:STAR	0.870777	0.90802	0.815211	0.469078	0.852357	0.485012	1	1	1.03114	1	1	1	1	1
G:TMEM154	G:TMEM154	0.882325	0.908022	0.832937	0.556982	0.852414	0.570897	1	1	1	1	1	1	1	1
G:FOXE3	G:FOXE3	0.907284	0.908025	0.872645	0.907393	0.852472	0.905134	1	1	1	1	1	1	1	1
G:COPZ2	G:COPZ2	0.886594	0.908028	0.839918	0.597361	0.852529	0.612193	1	1	1	1	1	1	1	1
G:TCF23	G:TCF23	0.823378	0.90803	0.750744	0.269457	0.852586	0.297803	1	1	1.26058	1	1	1	1	1
G:FANCL	G:FANCL	0.8866	0.908033	0.839928	0.597418	0.852644	0.612252	1	1	1	1	1	1	1	1
G:KRT16	G:KRT16	0.874751	0.908036	0.821085	0.496483	0.852701	0.510962	1	1	1.01682	1	1	1	1	1
G:GSTO2	G:GSTO2	0.886606	0.908038	0.839937	0.597476	0.852758	0.612312	1	1	1	1	1	1	1	1
G:PPP1R3G	G:PPP1R3G	0.907287	0.908041	0.872649	0.90745	0.852816	0.905193	1	1	1	1	1	1	1	1
G:NBPF6	G:NBPF6	0.907289	0.908044	0.872654	0.907508	0.852873	0.905253	1	1	1	1	1	1	1	1
G:PRSS45	G:PRSS45P	0.886611	0.908047	0.839947	0.597533	0.85293	0.612371	1	1	1	1	1	1	1	1
G:AP000322.53	G:SMIM34A	0.907292	0.908049	0.872659	0.907566	0.852988	0.905313	1	1	1	1	1	1	1	1
G:KDM4D	G:KDM4D	0.882332	0.908052	0.832948	0.557039	0.853045	0.570957	1	1	1	1	1	1	1	1
G:TMEM52	G:TMEM52	0.585851	0.908055	0.490349	0.0520369	0.853102	0.0737563	1	3.35042	1.06866	1	1	1	1	1
G:PHOSPHO2	G:PHOSPHO2	0.907295	0.908057	0.872663	0.907623	0.85316	0.905372	1	1	1	1	1	1	1	1
G:FAM173A	G:ANTKMT	0.907297	0.90806	0.872668	0.907681	0.853217	0.905432	1	1	1	1	1	1	1	1
G:RPP38	G:RPP38	0.9073	0.908063	0.872673	0.907738	0.853274	0.905491	1	1	1	1	1	1	1	1
G:C9orf9	G:SPACA9	0.882338	0.908065	0.832958	0.557097	0.853332	0.571016	1	1	1	1	1	1	1	1
G:GYPE	G:GYPE	0.886617	0.908068	0.839956	0.597591	0.853389	0.612431	1	1	1	1	1	1	1	1
G:OR51G2	G:OR51G2	0.882345	0.908071	0.832969	0.557154	0.853446	0.571076	1	1	1	1	1	1	1	1
G:TMEM128	G:TMEM128	0.886623	0.908073	0.839966	0.597648	0.853504	0.612491	1	1	1	1	1	1	1	1
G:MRPS33	G:MRPS33	0.879251	0.908076	0.827944	0.530925	0.853561	0.544261	1.00029	1	1	1	1	1	1	1
G:OR5P2	G:OR5P2	0.907302	0.908079	0.872677	0.907796	0.853618	0.905551	1	1	1	1	1	1	1	1
G:SDR39U1	G:SDR39U1	0.886628	0.908082	0.839975	0.597706	0.853676	0.61255	1	1	1	1	1	1	1	1
G:ADH7	G:ADH7	0.907305	0.908084	0.872682	0.907853	0.853733	0.905611	1	1	1	1	1	1	1	1
G:ZNF337	G:ZNF337	0.882351	0.908087	0.83298	0.557212	0.85379	0.571136	1	1	1	1	1	1	1	1
G:ZNF681	G:ZNF681	0.882357	0.90809	0.832991	0.557269	0.853848	0.571195	1	1	1	1	1	1	1	1
G:GSTM4	G:GSTM4	0.839873	0.908092	0.77163	0.320164	0.853905	0.344082	1	1	1.17214	1	1	1	1	1
G:KIAA0125	G:FAM30A	0.907307	0.908095	0.872687	0.907911	0.853962	0.90567	1	1	1	1	1	1	1	1
G:CTD-2368P22.1	G:AC008969.1	0.90731	0.908098	0.872691	0.907968	0.85402	0.90573	1	1	1	1	1	1	1	1
G:NOL3	G:NOL3	0.872965	0.9081	0.818506	0.483841	0.854077	0.499294	1	1	1.02328	1	1	1	1	1
G:ELSPBP1	G:ELSPBP1	0.907313	0.908103	0.872696	0.908026	0.854134	0.905789	1	1	1	1	1	1	1	1
G:DUSP28	G:DUSP28	0.882364	0.908106	0.833001	0.557327	0.854192	0.571255	1	1	1	1	1	1	1	1
G:RP11-347C12.3	G:AC106782.1	0.907315	0.908108	0.872701	0.908083	0.854249	0.905849	1	1	1	1	1	1	1	1
G:ZC2HC1B	G:ZC2HC1B	0.886634	0.908111	0.839985	0.597763	0.854306	0.61261	1	1	1	1	1	1	1	1
G:TM4SF4	G:TM4SF4	0.907318	0.908114	0.872705	0.908141	0.854364	0.905908	1	1	1	1	1	1	1	1
G:SDR42E2	G:SDR42E2	0.88664	0.908116	0.839994	0.597821	0.854421	0.612669	1	1	1	1	1	1	1	1
G:DHRS9	G:DHRS9	0.90732	0.908119	0.87271	0.908198	0.854478	0.905968	1	1	1	1	1	1	1	1
G:HOXA9	G:HOXA9	0.740106	0.605031	0.547425	0.134927	0.0682129	0.0975187	1	1	1.80389	1	1	1	1	1.56023
G:RABL2A	G:RABL2A	0.785008	0.908122	0.705076	0.190311	0.854536	0.223653	1	1.46711	1.0162	1	1	1	1	1
G:CTSE	G:CTSE	0.907323	0.908125	0.872715	0.908256	0.854593	0.906028	1	1	1	1	1	1	1	1
G:OR2AT4	G:OR2AT4	0.907326	0.908127	0.872719	0.908313	0.85465	0.906087	1	1	1	1	1	1	1	1
G:NUDT18	G:NUDT18	0.864062	0.90813	0.805404	0.428159	0.854708	0.446188	1	1	1.06025	1	1	1	1	1
G:ATP6V1F	G:ATP6V1F	0.871514	0.908133	0.816257	0.47396	0.854765	0.489474	1	1	1.02811	1	1	1	1	1
G:ZSCAN4	G:ZSCAN4	0.907328	0.908135	0.872724	0.908371	0.854822	0.906147	1	1	1	1	1	1	1	1
G:NOXO1	G:NOXO1	0.850157	0.908138	0.785524	0.359962	0.85488	0.381172	1	1	1.12393	1	1	1	1	1
G:RWDD2A	G:RWDD2A	0.858444	0.908141	0.797151	0.398244	0.854937	0.417215	1	1	1.08734	1	1	1	1	1
G:AIF1	G:AIF1	0.907331	0.908143	0.872729	0.908428	0.854994	0.906206	1	1	1	1	1	1	1	1
G:HSD3B2	G:HSD3B2	0.801608	0.908146	0.724211	0.219525	0.855052	0.251118	1	1	1.38944	1	1	1	1	1
G:ASB10	G:ASB10	0.880526	0.908149	0.830016	0.541451	0.855109	0.555046	1	1	1	1	1	1	1	1
G:CR1L	G:CR1L	0.907333	0.908151	0.872733	0.908486	0.855166	0.906266	1	1	1	1	1	1	1	1
G:TPBGL	G:TPBGL	0.907336	0.908154	0.872738	0.908543	0.855224	0.906326	1	1	1	1	1	1	1	1
G:PRR5-ARHGAP8	G:PRR5-ARHGAP8	0.886646	0.908157	0.840004	0.597878	0.855281	0.612729	1	1	1	1	1	1	1	1
G:OLAH	G:OLAH	0.907338	0.908159	0.872743	0.908601	0.855338	0.906385	1	1	1	1	1	1	1	1
G:SMIM17	G:SMIM17	0.886651	0.908162	0.840013	0.597936	0.855396	0.612789	1	1	1	1	1	1	1	1
G:OR5M9	G:OR5M9	0.907341	0.908165	0.872747	0.908658	0.855453	0.906445	1	1	1	1	1	1	1	1
G:GLRX2	G:GLRX2	0.907344	0.908167	0.872752	0.908716	0.85551	0.906504	1	1	1	1	1	1	1	1
G:C2orf73	G:C2orf73	0.907346	0.90817	0.872757	0.908773	0.855568	0.906564	1	1	1	1	1	1	1	1
G:UCMA	G:UCMA	0.880533	0.908173	0.830027	0.541509	0.855625	0.555106	1	1	1	1	1	1	1	1
G:LYRM9	G:LYRM9	0.907349	0.908176	0.872761	0.908831	0.855683	0.906624	1	1	1	1	1	1	1	1
G:CD300LB	G:CD300LB	0.841534	0.908178	0.773761	0.326097	0.85574	0.349401	1	1	1.1647	1	1	1	1	1
G:IFNE	G:IFNE	0.886657	0.908181	0.840023	0.597993	0.855797	0.612848	1	1	1	1	1	1	1	1
G:ZNF551	G:ZNF551	0.886663	0.908184	0.840032	0.598051	0.855855	0.612908	1	1	1	1	1	1	1	1
G:OR51I1	G:OR51I1	0.886668	0.908186	0.840041	0.598108	0.855912	0.612967	1	1	1	1	1	1	1	1
G:LYPD4	G:LYPD4	0.886674	0.908189	0.840051	0.598166	0.855969	0.613027	1	1	1	1	1	1	1	1
G:AC019171.1	G:AC019171.1	0.907351	0.908192	0.872766	0.908888	0.856027	0.906683	1	1	1	1	1	1	1	1
G:RRP36	G:RRP36	0.88054	0.908194	0.830039	0.541566	0.856084	0.555166	1	1	1	1	1	1	1	1
G:SLC3A1	G:SLC3A1	0.88237	0.908197	0.833012	0.557384	0.856141	0.571314	1	1	1	1	1	1	1	1
G:GPT	G:GPT	0.907354	0.486315	0.570601	0.908946	0.039331	0.109342	1	1	1	1	1	2.54277	1	1
G:C1QTNF6	G:C1QTNF6	0.870461	0.9082	0.814731	0.467011	0.856199	0.482989	1	1	1.03233	1	1	1	1	1
G:MYL7	G:MYL7	0.876463	0.908202	0.823583	0.509129	0.856256	0.522694	1	1	1.00861	1	1	1	1	1
G:AP000769.1	G:AP000769.1	0.907357	0.908205	0.872771	0.909004	0.856313	0.906743	1	1	1	1	1	1	1	1
G:FOPNL	G:FOPNL	0.907359	0.908208	0.872775	0.909061	0.856371	0.906802	1	1	1	1	1	1	1	1
G:PODNL1	G:PODNL1	0.850465	0.90821	0.785912	0.361277	0.856428	0.382297	1	1	1.12218	1	1	1	1	1
G:FKBPL	G:FKBPL	0.841926	0.908213	0.774298	0.327523	0.856485	0.35076	1	1	1.16307	1	1	1	1	1
G:SNX16	G:SNX16	0.88668	0.908216	0.84006	0.598223	0.856543	0.613087	1	1	1	1	1	1	1	1
G:SNCG	G:SNCG	0.907362	0.908218	0.87278	0.909119	0.8566	0.906862	1	1	1	1	1	1	1	1
G:LELP1	G:LELP1	0.907364	0.908221	0.872785	0.909176	0.856657	0.906921	1	1	1	1	1	1	1	1
G:LTC4S	G:LTC4S	0.841879	0.908224	0.774228	0.327352	0.856715	0.350583	1	1	1.16321	1	1	1	1	1
G:FUOM	G:FUOM	0.907367	0.908226	0.872789	0.909234	0.856772	0.906981	1	1	1	1	1	1	1	1
G:HPGDS	G:HPGDS	0.907369	0.908229	0.872794	0.909291	0.856829	0.907041	1	1	1	1	1	1	1	1
G:OR10V1	G:OR10V1	0.907372	0.908232	0.872799	0.909349	0.856887	0.9071	1	1	1	1	1	1	1	1
G:CYBA	G:CYBA	0.882377	0.908234	0.833023	0.557442	0.856944	0.571374	1	1	1	1	1	1	1	1
G:RSG1	G:CPLANE2	0.907375	0.908237	0.872803	0.909406	0.857001	0.90716	1	1	1	1	1	1	1	1
G:SERPINA1	G:SERPINA1	0.907377	0.90824	0.872808	0.909464	0.857059	0.907219	1	1	1	1	1	1	1	1
G:RSPH9	G:RSPH9	0.826135	0.908242	0.754263	0.277012	0.857116	0.304923	1	1	1.24566	1	1	1	1	1
G:AC005481.5	G:AC005481.1	0.90738	0.908245	0.872813	0.909521	0.857173	0.907279	1	1	1	1	1	1	1	1
G:HEATR5A	G:HEATR5A	0.882383	0.908248	0.833033	0.557499	0.857231	0.571434	1	1	1	1	1	1	1	1
G:GPRC5A	G:GPRC5A	0.88239	0.90825	0.833044	0.557557	0.857288	0.571493	1	1	1	1	1	1	1	1
G:CELA3B	G:CELA3B	0.907382	0.908253	0.872817	0.909579	0.857345	0.907339	1	1	1	1	1	1	1	1
G:ZNF440	G:ZNF440	0.907385	0.908256	0.872822	0.909636	0.857403	0.907398	1	1	1	1	1	1	1	1
G:OR5A1	G:OR5A1	0.907387	0.908258	0.872827	0.909694	0.85746	0.907458	1	1	1	1	1	1	1	1
G:TNFSF18	G:TNFSF18	0.90739	0.908261	0.872831	0.909751	0.857517	0.907517	1	1	1	1	1	1	1	1
G:C16orf46	G:C16orf46	0.907393	0.908264	0.872836	0.909809	0.857575	0.907577	1	1	1	1	1	1	1	1
G:OR8G1	G:OR8G1	0.907395	0.908266	0.872841	0.909866	0.857632	0.907637	1	1	1	1	1	1	1	1
G:OR9Q1	G:OR9Q1	0.907398	0.908269	0.872845	0.909924	0.857689	0.907696	1	1	1	1	1	1	1	1
G:SLFN12L	G:SLFN12L	0.9074	0.908272	0.87285	0.909981	0.857747	0.907756	1	1	1	1	1	1	1	1
G:LAMTOR4	G:LAMTOR4	0.878434	0.908274	0.826674	0.524368	0.857804	0.537826	1	1	1.00193	1	1	1	1	1
G:IL13	G:IL13	0.907403	0.908277	0.872855	0.910039	0.857861	0.907815	1	1	1	1	1	1	1	1
G:HTR3E	G:HTR3E	0.907405	0.90828	0.872859	0.910096	0.857919	0.907875	1	1	1	1	1	1	1	1
G:GOLGA8F	G:GOLGA8F	0.907408	0.908282	0.872864	0.910154	0.857976	0.907934	1	1	1	1	1	1	1	1
G:SMCO3	G:SMCO3	0.907411	0.908285	0.872869	0.910211	0.858033	0.907994	1	1	1	1	1	1	1	1
G:C7orf62	G:TEX47	0.886685	0.908288	0.84007	0.598281	0.858091	0.613146	1	1	1	1	1	1	1	1
G:RABIF	G:RABIF	0.907413	0.90829	0.872873	0.910269	0.858148	0.908054	1	1	1	1	1	1	1	1
G:KCNRG	G:KCNRG	0.882396	0.908293	0.833055	0.557614	0.858205	0.571553	1	1	1	1	1	1	1	1
G:CDC42SE1	G:CDC42SE1	0.875748	0.908296	0.822529	0.503782	0.858263	0.517691	1	1	1.01175	1	1	1	1	1
G:F2RL3	G:F2RL3	0.907416	0.908298	0.872878	0.910326	0.85832	0.908113	1	1	1	1	1	1	1	1
G:LBH	G:LBH	0.907418	0.695562	0.816271	0.910384	0.107722	0.489534	1	1	1	1	1	1	1	1.02806
G:C19orf70	G:MICOS13	0.907421	0.908301	0.872883	0.910442	0.858377	0.908173	1	1	1	1	1	1	1	1
G:ZNF100	G:ZNF100	0.886691	0.908304	0.840079	0.598338	0.858435	0.613206	1	1	1	1	1	1	1	1
G:HCAR2	G:HCAR2	0.52781	0.908306	0.433568	0.0377417	0.858492	0.0557514	1	4.56643	1	1	1	1	1	1
G:SLC46A2	G:SLC46A2	0.879835	0.908309	0.82888	0.535699	0.858549	0.549088	1	1	1	1	1	1	1	1
G:BANF2	G:BANF2	0.872102	0.908312	0.817138	0.477924	0.858607	0.493283	1	1	1.02611	1	1	1	1	1
G:OR8B8	G:OR8B8	0.886697	0.908314	0.840089	0.598396	0.858664	0.613265	1	1	1	1	1	1	1	1
G:NAPSA	G:NAPSA	0.907423	0.908317	0.872887	0.910499	0.858721	0.908232	1	1	1	1	1	1	1	1
G:ACOT6	G:ACOT6	0.850931	0.90832	0.786523	0.363278	0.858779	0.384074	1	1	1.12006	1	1	1	1	1
G:C2orf80	G:C2orf80	0.907426	0.908322	0.872892	0.910557	0.858836	0.908292	1	1	1	1	1	1	1	1
G:NMS	G:NMS	0.886702	0.908325	0.840098	0.598454	0.858893	0.613325	1	1	1	1	1	1	1	1
G:EXOG	G:EXOG	0.886708	0.908328	0.840108	0.598511	0.858951	0.613384	1	1	1	1	1	1	1	1
G:IL22	G:IL22	0.907429	0.90833	0.872896	0.910614	0.859008	0.908352	1	1	1	1	1	1	1	1
G:C12orf79	G:LINC01619	0.907431	0.908333	0.872901	0.910672	0.859065	0.908411	1	1	1	1	1	1	1	1
G:SELPLG	G:SELPLG	0.907434	0.908336	0.872906	0.910729	0.859123	0.908471	1	1	1	1	1	1	1	1
G:FCAR	G:FCAR	0.882403	0.908338	0.833065	0.557672	0.85918	0.571612	1	1	1	1	1	1	1	1
G:OR10G3	G:OR10G3	0.907436	0.908341	0.87291	0.910787	0.859237	0.90853	1	1	1	1	1	1	1	1
G:TMEM140	G:TMEM140	0.907439	0.908344	0.872915	0.910844	0.859295	0.90859	1	1	1	1	1	1	1	1
G:H2AFX	G:H2AX	0.828542	0.636336	0.671051	0.283889	0.0794235	0.184153	1	1.23423	1	1	1	1	1.36579	1
G:HOXA4	G:HOXA4	0.835623	0.908346	0.766488	0.305744	0.859352	0.331741	1	1	1.19479	1	1	1	1	1
G:COX6A1P2	G:COX6A1P2	0.907441	0.908349	0.87292	0.910902	0.859409	0.90865	1	1	1	1	1	1	1	1
G:GP5	G:GP5	0.907444	0.908352	0.872924	0.910959	0.859467	0.908709	1	1	1	1	1	1	1	1
G:GRTP1	G:GRTP1	0.882409	0.908354	0.833076	0.557729	0.859524	0.571672	1	1	1	1	1	1	1	1
G:TMEM69	G:TMEM69	0.907447	0.908357	0.872929	0.911017	0.859581	0.908769	1	1	1	1	1	1	1	1
G:SETD6	G:SETD6	0.907449	0.90836	0.872934	0.911074	0.859639	0.908828	1	1	1	1	1	1	1	1
G:GSTA1	G:GSTA1	0.907452	0.908362	0.872938	0.911132	0.859696	0.908888	1	1	1	1	1	1	1	1
G:CPB1	G:CPB1	0.869265	0.908365	0.813056	0.459316	0.859753	0.476029	1	1	1.03753	1	1	1	1	1
G:DNASE2B	G:DNASE2B	0.907454	0.908368	0.872943	0.911189	0.859811	0.908948	1	1	1	1	1	1	1	1
G:SIRPB1	G:SIRPB1	0.907457	0.432354	0.521581	0.911247	0.0306612	0.0859134	1	1	1	1	1	3.1408	1	1
G:TOR3A	G:TOR3A	0.880546	0.90837	0.83005	0.541624	0.859868	0.555225	1	1	1	1	1	1	1	1
G:ZNF233	G:ZNF233	0.907459	0.908373	0.872948	0.911304	0.859925	0.909007	1	1	1	1	1	1	1	1
G:PRR22	G:PRR22	0.907462	0.908375	0.872952	0.911362	0.859983	0.909067	1	1	1	1	1	1	1	1
G:AP4S1	G:AP4S1	0.907464	0.908378	0.872957	0.911419	0.86004	0.909126	1	1	1	1	1	1	1	1
G:MARCKSL1	G:MARCKSL1	0.886714	0.908381	0.840117	0.598569	0.860097	0.613444	1	1	1	1	1	1	1	1
G:DAP	G:DAP	0.907467	0.908383	0.872961	0.911477	0.860155	0.909186	1	1	1	1	1	1	1	1
G:TM4SF20	G:TM4SF20	0.90747	0.908386	0.872966	0.911534	0.860212	0.909245	1	1	1	1	1	1	1	1
G:RAD51B	G:RAD51B	0.907472	0.908389	0.872971	0.911592	0.860269	0.909305	1	1	1	1	1	1	1	1
G:ALKBH7	G:ALKBH7	0.886719	0.908391	0.840126	0.598626	0.860327	0.613504	1	1	1	1	1	1	1	1
G:LY6K	G:LY6K	0.907475	0.908394	0.872975	0.911649	0.860384	0.909365	1	1	1	1	1	1	1	1
G:CDRT1	G:CDRT1	0.907477	0.908397	0.87298	0.911707	0.860441	0.909424	1	1	1	1	1	1	1	1
G:MPEG1	G:MPEG1	0.886725	0.908399	0.840136	0.598684	0.860499	0.613563	1	1	1	1	1	1	1	1
G:GALNTL5	G:GALNTL5	0.882416	0.908402	0.833087	0.557787	0.860556	0.571732	1	1	1	1	1	1	1	1
G:AC027763.2	G:ALOX12-AS1	0.90748	0.908405	0.872985	0.911764	0.860614	0.909484	1	1	1	1	1	1	1	1
G:C4orf40	G:PRR27	0.907482	0.908407	0.872989	0.911822	0.860671	0.909543	1	1	1	1	1	1	1	1
G:S100A6	G:S100A6	0.907485	0.90841	0.872994	0.91188	0.860728	0.909603	1	1	1	1	1	1	1	1
G:KLRC3	G:KLRC3	0.880553	0.908413	0.830061	0.541681	0.860786	0.555285	1	1	1	1	1	1	1	1
G:DYDC2	G:DYDC2	0.907488	0.908415	0.872999	0.911937	0.860843	0.909663	1	1	1	1	1	1	1	1
G:TMEM126B	G:TMEM126B	0.90749	0.908418	0.873003	0.911995	0.8609	0.909722	1	1	1	1	1	1	1	1
G:UPK1A	G:UPK1A	0.886731	0.908421	0.840145	0.598741	0.860958	0.613623	1	1	1	1	1	1	1	1
G:IGFBPL1	G:IGFBPL1	0.830161	0.908423	0.759415	0.288666	0.861015	0.315818	1	1	1.22409	1	1	1	1	1
G:BPIFA1	G:BPIFA1	0.907493	0.908426	0.873008	0.912052	0.861072	0.909782	1	1	1	1	1	1	1	1
G:MCTP2	G:MCTP2	0.907495	0.908428	0.873012	0.91211	0.86113	0.909841	1	1	1	1	1	1	1	1
G:AIM2	G:AIM2	0.907498	0.908431	0.873017	0.912167	0.861187	0.909901	1	1	1	1	1	1	1	1
G:TMEM239	G:AL035460.1	0.9075	0.908434	0.873022	0.912225	0.861244	0.909961	1	1	1	1	1	1	1	1
G:HAP1	G:HAP1	0.88056	0.908436	0.830072	0.541739	0.861302	0.555344	1	1	1	1	1	1	1	1
G:UGT2B10	G:UGT2B10	0.907503	0.908439	0.873026	0.912282	0.861359	0.91002	1	1	1	1	1	1	1	1
G:SBK2	G:SBK2	0.791364	0.908442	0.712373	0.200764	0.861416	0.233608	1	1	1.45252	1	1	1	1	1
G:CALHM2	G:CALHM2	0.886736	0.908444	0.840155	0.598799	0.861474	0.613682	1	1	1	1	1	1	1	1
G:ENDOG	G:ENDOG	0.813643	0.908447	0.7387	0.245186	0.861531	0.275186	1	1	1.31624	1	1	1	1	1
G:NR0B2	G:NR0B2	0.886742	0.90845	0.840164	0.598856	0.861588	0.613742	1	1	1	1	1	1	1	1
G:OR13C2	G:OR13C2	0.907505	0.908452	0.873031	0.91234	0.861646	0.91008	1	1	1	1	1	1	1	1
G:WBSCR28	G:TMEM270	0.907508	0.908455	0.873036	0.912397	0.861703	0.910139	1	1	1	1	1	1	1	1
G:GMFG	G:GMFG	0.907511	0.908458	0.87304	0.912455	0.86176	0.910199	1	1	1	1	1	1	1	1
G:TIMM22	G:TIMM22	0.886748	0.90846	0.840174	0.598914	0.861818	0.613802	1	1	1	1	1	1	1	1
G:NUDT14	G:NUDT14	0.907513	0.908463	0.873045	0.912512	0.861875	0.910258	1	1	1	1	1	1	1	1
G:ZNF98	G:ZNF98	0.886753	0.908466	0.840183	0.598971	0.861932	0.613861	1	1	1	1	1	1	1	1
G:FAM216B	G:FAM216B	0.886759	0.908468	0.840192	0.599029	0.86199	0.613921	1	1	1	1	1	1	1	1
G:DDI1	G:DDI1	0.873362	0.908471	0.81912	0.486599	0.862047	0.502032	1	1	1.02194	1	1	1	1	1
G:ERICH1	G:ERICH1	0.907516	0.908473	0.87305	0.91257	0.862104	0.910318	1	1	1	1	1	1	1	1
G:FAM159B	G:SHISAL2B	0.907518	0.908476	0.873054	0.912627	0.862162	0.910378	1	1	1	1	1	1	1	1
G:RP11-211G3.3	G:AC072022.1	0.907521	0.908479	0.873059	0.912685	0.862219	0.910437	1	1	1	1	1	1	1	1
G:BHMT2	G:BHMT2	0.879555	0.908481	0.828431	0.533399	0.862276	0.546764	1	1	1	1	1	1	1	1
G:PTX4	G:PTX4	0.843921	0.908484	0.77716	0.334942	0.862334	0.35815	1	1	1.15363	1	1	1	1	1
G:FAM132A	G:C1QTNF12	0.907523	0.908487	0.873063	0.912742	0.862391	0.910497	1	1	1	1	1	1	1	1
G:TMEM230	G:TMEM230	0.860979	0.908489	0.800877	0.411305	0.862448	0.429915	1	1	1.07486	1	1	1	1	1
G:LY6G5B	G:LY6G5B	0.907526	0.908492	0.873068	0.9128	0.862506	0.910556	1	1	1	1	1	1	1	1
G:ASB18	G:ASB18	0.879842	0.908495	0.828892	0.535757	0.862563	0.549147	1	1	1	1	1	1	1	1
G:C4orf22	G:CFAP299	0.879849	0.908497	0.828903	0.535814	0.86262	0.549207	1	1	1	1	1	1	1	1
G:UBQLNL	G:UBQLNL	0.886765	0.9085	0.840202	0.599086	0.862678	0.61398	1	1	1	1	1	1	1	1
G:ZDHHC11B	G:ZDHHC11B	0.907529	0.908502	0.873073	0.912857	0.862735	0.910616	1	1	1	1	1	1	1	1
G:AZU1	G:AZU1	0.88677	0.908505	0.840211	0.599144	0.862792	0.61404	1	1	1	1	1	1	1	1
G:LDHAL6A	G:LDHAL6A	0.886776	0.908508	0.840221	0.599201	0.86285	0.6141	1	1	1	1	1	1	1	1
G:SRSF10	G:SRSF10	0.907531	0.90851	0.873077	0.912915	0.862907	0.910676	1	1	1	1	1	1	1	1
G:JOSD2	G:JOSD2	0.861109	0.908513	0.801081	0.411993	0.862964	0.430628	1	1	1.07445	1	1	1	1	1
G:AHSA2	G:AHSA2P	0.907534	0.347392	0.435921	0.912972	0.0203378	0.0564094	1	1	1	1	1	4.52694	1	1
G:CYP4A11	G:CYP4A11	0.843755	0.908516	0.776912	0.334314	0.863022	0.3575	1	1.15456	1	1	1	1	1	1
G:TMEM159	G:TMEM159	0.869148	0.908518	0.812911	0.45857	0.863079	0.475434	1	1	1.03812	1	1	1	1	1
G:FABP12	G:FABP12	0.907536	0.908521	0.873082	0.91303	0.863136	0.910735	1	1	1	1	1	1	1	1
G:IGLL1	G:IGLL1	0.907539	0.908524	0.873087	0.913087	0.863194	0.910795	1	1	1	1	1	1	1	1
G:MRPL44	G:MRPL44	0.907541	0.908526	0.873091	0.913145	0.863251	0.910854	1	1	1	1	1	1	1	1
G:MXRA7	G:MXRA7	0.907544	0.908529	0.873096	0.913202	0.863308	0.910914	1	1	1	1	1	1	1	1
G:AMY1C	G:AMY1C	0.637982	0.908531	0.542586	0.0701872	0.863366	0.0952272	1	2.87177	1	1	1	1	1	1
G:C20orf197	G:C20orf197	0.907546	0.908534	0.8731	0.91326	0.863423	0.910974	1	1	1	1	1	1	1	1
G:PCP4L1	G:PCP4L1	0.907549	0.908537	0.873105	0.913317	0.86348	0.911033	1	1	1	1	1	1	1	1
G:PROK2	G:PROK2	0.907552	0.908539	0.87311	0.913375	0.863538	0.911093	1	1	1	1	1	1	1	1
G:PRR23D1	G:PRR23D1	0.907554	0.908542	0.873114	0.913433	0.863595	0.911152	1	1	1	1	1	1	1	1
G:ENDOD1	G:ENDOD1	0.830427	0.908545	0.75974	0.289462	0.863652	0.316526	1	1	1.22301	1	1	1	1	1
G:NTS	G:NTS	0.907557	0.908547	0.873119	0.91349	0.86371	0.911212	1	1	1	1	1	1	1	1
G:SEC14L3	G:SEC14L3	0.879856	0.90855	0.828914	0.535872	0.863767	0.549266	1	1	1	1	1	1	1	1
G:C3orf83	G:MKRN2OS	0.907559	0.908553	0.873124	0.913548	0.863824	0.911271	1	1	1	1	1	1	1	1
G:AC112715.2	G:AC112715.1	0.907562	0.908555	0.873128	0.913605	0.863882	0.911331	1	1	1	1	1	1	1	1
G:MAFA	G:MAFA	0.907564	0.908558	0.873133	0.913663	0.863939	0.911391	1	1	1	1	1	1	1	1
G:CST8	G:CST8	0.882422	0.90856	0.833097	0.557844	0.863996	0.571791	1	1	1	1	1	1	1	1
G:CCT8L2	G:CCT8L2	0.886782	0.908563	0.84023	0.599259	0.864054	0.614159	1	1	1	1	1	1	1	1
G:FABP7	G:FABP7	0.907567	0.908566	0.873137	0.91372	0.864111	0.91145	1	1	1	1	1	1	1	1
G:OR2C1	G:OR2C1	0.907569	0.908568	0.873142	0.913778	0.864168	0.91151	1	1	1	1	1	1	1	1
G:MRPL50	G:MRPL50	0.886787	0.908571	0.84024	0.599316	0.864226	0.614219	1	1	1	1	1	1	1	1
G:TTC34	G:TTC34	0.886793	0.908574	0.840249	0.599374	0.864283	0.614278	1	1	1	1	1	1	1	1
G:CCDC28A	G:CCDC28A	0.860817	0.908576	0.800622	0.410446	0.86434	0.429025	1	1	1.07584	1	1	1	1	1
G:PLEKHS1	G:PLEKHS1	0.907572	0.908579	0.873147	0.913835	0.864398	0.911569	1	1	1	1	1	1	1	1
G:OR6C74	G:OR6C74	0.880567	0.908581	0.830084	0.541796	0.864455	0.555404	1	1	1	1	1	1	1	1
G:OR6J1	G:OR6J1	0.907574	0.908584	0.873151	0.913893	0.864512	0.911629	1	1	1	1	1	1	1	1
G:PRTN3	G:PRTN3	0.865981	0.908587	0.808193	0.43923	0.86457	0.456706	1	1	1.05237	1	1	1	1	1
G:RASL11A	G:RASL11A	0.907577	0.908589	0.873156	0.91395	0.864627	0.911689	1	1	1	1	1	1	1	1
G:FAM89B	G:FAM89B	0.722623	0.908592	0.635036	0.119489	0.864684	0.151724	1	1.92085	1.0072	1	1	1	1	1
G:CHST4	G:CHST4	0.90758	0.908595	0.87316	0.914008	0.864742	0.911748	1	1	1	1	1	1	1	1
G:GLYATL2	G:GLYATL2	0.886799	0.908597	0.840258	0.599431	0.864799	0.614338	1	1	1	1	1	1	1	1
G:RGS21	G:RGS21	0.907582	0.9086	0.873165	0.914065	0.864856	0.911808	1	1	1	1	1	1	1	1
G:RNF151	G:RNF151	0.907585	0.908602	0.87317	0.914123	0.864914	0.911867	1	1	1	1	1	1	1	1
G:IFI6	G:IFI6	0.876714	0.908605	0.823993	0.511027	0.864971	0.524659	1	1.00776	1	1	1	1	1	1
G:CUTA	G:CUTA	0.886804	0.908608	0.840268	0.599489	0.865028	0.614397	1	1	1	1	1	1	1	1
G:ZSWIM1	G:ZSWIM1	0.907587	0.90861	0.873174	0.91418	0.865086	0.911927	1	1	1	1	1	1	1	1
G:SH2D6	G:SH2D6	0.90759	0.908613	0.873179	0.914238	0.865143	0.911987	1	1	1	1	1	1	1	1
G:ASCL3	G:ASCL3	0.907592	0.908616	0.873184	0.914295	0.8652	0.912046	1	1	1	1	1	1	1	1
G:CDK20	G:CDK20	0.907595	0.908618	0.873188	0.914353	0.865258	0.912106	1	1	1	1	1	1	1	1
G:AC091801.1	G:AC073316.1	0.907597	0.908621	0.873193	0.91441	0.865315	0.912165	1	1	1	1	1	1	1	1
G:IGFL2	G:IGFL2	0.88681	0.908623	0.840277	0.599546	0.865372	0.614457	1	1	1	1	1	1	1	1
G:OR10G2	G:OR10G2	0.9076	0.908626	0.873197	0.914468	0.86543	0.912225	1	1	1	1	1	1	1	1
G:MPG	G:MPG	0.907603	0.908629	0.873202	0.914525	0.865487	0.912285	1	1	1	1	1	1	1	1
G:SPG7	G:SPG7	0.882429	0.908631	0.833108	0.557902	0.865544	0.571851	1	1	1	1	1	1	1	1
G:TP53RK	G:TP53RK	0.853363	0.908634	0.789765	0.374031	0.865602	0.393732	1	1	1.1093	1	1	1	1	1
G:FCGR3B	G:FCGR3B	0.907605	0.908637	0.873207	0.914583	0.865659	0.912344	1	1	1	1	1	1	1	1
G:SAYSD1	G:SAYSD1	0.907608	0.908639	0.873211	0.91464	0.865717	0.912404	1	1	1	1	1	1	1	1
G:INMT	G:INMT	0.90761	0.908642	0.873216	0.914698	0.865774	0.912463	1	1	1	1	1	1	1	1
G:TEX29	G:TEX29	0.877539	0.62152	0.711124	0.517352	0.0738607	0.23186	1	1	1.00433	1	1	1	1	1.45092
G:C8orf48	G:C8orf48	0.907613	0.908644	0.87322	0.914755	0.865831	0.912523	1	1	1	1	1	1	1	1
G:RP11-422N16.3	G:AC079061.1	0.907615	0.908647	0.873225	0.914813	0.865889	0.912582	1	1	1	1	1	1	1	1
G:WDR83OS	G:WDR83OS	0.861422	0.90865	0.801588	0.413655	0.865946	0.432409	1	1	1.07299	1	1	1	1	1
G:FAM167B	G:FAM167B	0.866629	0.908652	0.809145	0.443074	0.866003	0.460391	1	1	1.0495	1	1	1	1	1
G:GFER	G:GFER	0.886816	0.908655	0.840287	0.599604	0.866061	0.614517	1	1	1	1	1	1	1	1
G:AADACL2	G:AADACL2	0.886821	0.908658	0.840296	0.599661	0.866118	0.614576	1	1	1	1	1	1	1	1
G:PRR13	G:PRR13	0.907618	0.90866	0.87323	0.914871	0.866175	0.912642	1	1	1	1	1	1	1	1
G:FABP6	G:FABP6	0.90762	0.908663	0.873234	0.914928	0.866233	0.912702	1	1	1	1	1	1	1	1
G:RAB27A	G:RAB27A	0.907623	0.908665	0.873239	0.914986	0.86629	0.912761	1	1	1	1	1	1	1	1
G:AL021546.6	G:AL021546.1	0.907625	0.908668	0.873243	0.915043	0.866347	0.912821	1	1	1	1	1	1	1	1
G:RP11-286N22.8	G:AP003108.2	0.907628	0.908671	0.873248	0.915101	0.866405	0.91288	1	1	1	1	1	1	1	1
G:NANOS2	G:NANOS2	0.856143	0.908673	0.793727	0.386964	0.866462	0.406063	1	1	1.09604	1	1	1	1	1
G:CCL27	G:CCL27	0.907631	0.908676	0.873253	0.915158	0.866519	0.91294	1	1	1	1	1	1	1	1
G:CCL28	G:CCL28	0.907633	0.908678	0.873257	0.915216	0.866577	0.913	1	1	1	1	1	1	1	1
G:LIME1	G:LIME1	0.823737	0.908681	0.751216	0.270422	0.866634	0.298744	1	1	1.25797	1	1	1	1	1
G:OR4D1	G:OR4D1	0.907636	0.908684	0.873262	0.915273	0.866691	0.913059	1	1	1	1	1	1	1	1
G:A4GALT	G:A4GALT	0.827161	0.908686	0.755653	0.27991	0.866749	0.307808	1	1	1.24132	1	1	1	1	1
G:CCDC166	G:CCDC166	0.882435	0.908689	0.833119	0.55796	0.866806	0.57191	1	1	1	1	1	1	1	1
G:ACOT4	G:ACOT4	0.830767	0.908692	0.760226	0.290486	0.866863	0.317586	1	1	1.2213	1	1	1	1	1
G:SNX10	G:SNX10	0.864688	0.908694	0.806361	0.431715	0.866921	0.449753	1	1	1.05718	1	1	1	1	1
G:C11orf74	G:C11orf74	0.907638	0.908697	0.873266	0.915331	0.866978	0.913119	1	1	1	1	1	1	1	1
G:FAM19A3	G:TAFA3	0.907641	0.908699	0.873271	0.915388	0.867035	0.913178	1	1	1	1	1	1	1	1
G:FKBP14	G:FKBP14	0.907643	0.908702	0.873276	0.915446	0.867093	0.913238	1	1	1	1	1	1	1	1
G:ZNF221	G:ZNF221	0.907646	0.908705	0.87328	0.915503	0.86715	0.913298	1	1	1	1	1	1	1	1
G:EPHX3	G:EPHX3	0.882442	0.908707	0.833129	0.558017	0.867207	0.57197	1	1	1	1	1	1	1	1
G:SLC35E2	G:SLC35E2A	0.549075	0.90871	0.455719	0.0424206	0.867265	0.0622301	1	4.15214	1	1	1	1	1	1
G:MOGAT3	G:MOGAT3	0.907648	0.908712	0.873285	0.915561	0.867322	0.913357	1	1	1	1	1	1	1	1
G:ALDH3B2	G:ALDH3B2	0.907651	0.908715	0.873289	0.915618	0.867379	0.913417	1	1	1	1	1	1	1	1
G:TIRAP	G:TIRAP	0.907653	0.908718	0.873294	0.915676	0.867437	0.913476	1	1	1	1	1	1	1	1
G:PRSS46	G:PRSS46P	0.907656	0.90872	0.873299	0.915733	0.867494	0.913536	1	1	1	1	1	1	1	1
G:TP53I3	G:TP53I3	0.880574	0.908723	0.830095	0.541854	0.867551	0.555464	1	1	1	1	1	1	1	1
G:PDYN	G:PDYN	0.886827	0.908725	0.840305	0.599719	0.867609	0.614636	1	1	1	1	1	1	1	1
G:OBP2A	G:OBP2A	0.76242	0.908728	0.678385	0.15903	0.867666	0.191825	1	1	1.63575	1	1	1	1	1
G:PLIN5	G:PLIN5	0.907658	0.908731	0.873303	0.915791	0.867723	0.913595	1	1	1	1	1	1	1	1
G:FAM166A	G:FAM166A	0.886833	0.908733	0.840315	0.599776	0.867781	0.614695	1	1	1	1	1	1	1	1
G:GOLGA6L6	G:GOLGA6L6	0.878303	0.908736	0.826483	0.523333	0.867838	0.536872	1.00227	1	1	1	1	1	1	1
G:TMEM156	G:TMEM156	0.886838	0.908738	0.840324	0.599834	0.867895	0.614755	1	1	1	1	1	1	1	1
G:SHISA3	G:SHISA3	0.86721	0.908741	0.809996	0.446574	0.867953	0.46372	1	1	1.04684	1	1	1	1	1
G:AC110619.2	G:AC110619.1	0.907661	0.908744	0.873308	0.915848	0.86801	0.913655	1	1	1	1	1	1	1	1
G:AC011366.3	G:LINC01848	0.907664	0.908746	0.873312	0.915906	0.868067	0.913715	1	1	1	1	1	1	1	1
G:HCAR1	G:HCAR1	0.907666	0.908749	0.873317	0.915963	0.868125	0.913774	1	1	1	1	1	1	1	1
G:DTD2	G:DTD2	0.857836	0.908752	0.796255	0.395209	0.868182	0.414248	1	1	1.08954	1	1	1	1	1
G:SCIN	G:SCIN	0.877427	0.908754	0.82511	0.516489	0.868239	0.53008	1.0047	1	1	1	1	1	1	1
G:APOBEC3D	G:APOBEC3D	0.787735	0.908757	0.708286	0.194692	0.868297	0.227959	1	1.38807	1.06137	1	1	1	1	1
G:PDE6G	G:PDE6G	0.907669	0.908759	0.873322	0.916021	0.868354	0.913834	1	1	1	1	1	1	1	1
G:RP11-322L20.1	G:LINC01148	0.907671	0.908762	0.873326	0.916078	0.868411	0.913893	1	1	1	1	1	1	1	1
G:FFAR1	G:FFAR1	0.819632	0.908765	0.746334	0.259695	0.868469	0.289218	1	1	1.28039	1	1	1	1	1
G:TAC4	G:TAC4	0.886844	0.908767	0.840334	0.599892	0.868526	0.614815	1	1	1	1	1	1	1	1
G:ZNF780B	G:ZNF780B	0.879646	0.90877	0.828581	0.534146	0.868583	0.547538	1	1	1	1	1	1	1	1
G:RLN3	G:RLN3	0.907674	0.908772	0.873331	0.916136	0.868641	0.913953	1	1	1	1	1	1	1	1
G:TMEM247	G:LINC02583	0.907676	0.908775	0.873335	0.916193	0.868698	0.914013	1	1	1	1	1	1	1	1
G:PRSS35	G:PRSS35	0.88685	0.908778	0.840343	0.599949	0.868755	0.614874	1	1	1	1	1	1	1	1
G:ZNF788	G:ZNF788P	0.907679	0.90878	0.87334	0.916251	0.868813	0.914072	1	1	1	1	1	1	1	1
G:MGP	G:MGP	0.882448	0.908783	0.83314	0.558075	0.86887	0.572029	1	1	1	1	1	1	1	1
G:PI3	G:PI3	0.882455	0.908785	0.833151	0.558132	0.868927	0.572089	1	1	1	1	1	1	1	1
G:LCE1E	G:LCE1E	0.907681	0.908788	0.873345	0.916309	0.868985	0.914132	1	1	1	1	1	1	1	1
G:C6orf52	G:C6orf52	0.882461	0.908791	0.833162	0.55819	0.869042	0.572149	1	1	1	1	1	1	1	1
G:ATP5G2	G:ATP5MC2	0.865126	0.908793	0.806961	0.434239	0.869099	0.452011	1	1	1.05552	1	1	1	1	1
G:PTRH1	G:PTRH1	0.907684	0.908796	0.873349	0.916366	0.869157	0.914191	1	1	1	1	1	1	1	1
G:GP1BA	G:GP1BA	0.907686	0.908798	0.873354	0.916424	0.869214	0.914251	1	1	1	1	1	1	1	1
G:PEX11G	G:PEX11G	0.907689	0.908801	0.873358	0.916481	0.869271	0.914311	1	1	1	1	1	1	1	1
G:APOH	G:APOH	0.907691	0.908804	0.873363	0.916539	0.869329	0.91437	1	1	1	1	1	1	1	1
G:KRTAP10-1	G:KRTAP10-1	0.907694	0.908806	0.873368	0.916596	0.869386	0.91443	1	1	1	1	1	1	1	1
G:OR5AC2	G:OR5AC2	0.907697	0.908809	0.873372	0.916654	0.869443	0.914489	1	1	1	1	1	1	1	1
G:ATOH7	G:ATOH7	0.573962	0.908811	0.479268	0.0486873	0.869501	0.0698649	1	2.37161	1.5811	1	1	1	1	1
G:CAPSL	G:CAPSL	0.886855	0.908814	0.840353	0.600007	0.869558	0.614934	1	1	1	1	1	1	1	1
G:GPR42	G:GPR42	0.907699	0.908817	0.873377	0.916711	0.869615	0.914549	1	1	1	1	1	1	1	1
G:FAM173B	G:ATPSCKMT	0.882468	0.908819	0.833172	0.558247	0.869673	0.572208	1	1	1	1	1	1	1	1
G:AHSG	G:AHSG	0.879653	0.908822	0.828593	0.534204	0.86973	0.547598	1	1	1	1	1	1	1	1
G:ISX	G:ISX	0.907702	0.908824	0.873381	0.916769	0.869787	0.914608	1	1	1	1	1	1	1	1
G:SMIM18	G:SMIM18	0.907704	0.908827	0.873386	0.916826	0.869845	0.914668	1	1	1	1	1	1	1	1
G:LRRC52	G:LRRC52	0.872448	0.90883	0.817669	0.480279	0.869902	0.495604	1	1	1.0253	1	1	1	1	1
G:KRT33B	G:KRT33B	0.907707	0.908832	0.873391	0.916884	0.869959	0.914728	1	1	1	1	1	1	1	1
G:PSCA	G:PSCA	0.886861	0.908835	0.840362	0.600064	0.870017	0.614993	1	1	1	1	1	1	1	1
G:OR4C5	G:OR4C5	0.907709	0.908837	0.873395	0.916941	0.870074	0.914787	1	1	1	1	1	1	1	1
G:ZNF253	G:ZNF253	0.886867	0.90884	0.840371	0.600122	0.870131	0.615053	1	1	1	1	1	1	1	1
G:S100Z	G:S100Z	0.907712	0.908843	0.8734	0.916999	0.870189	0.914847	1	1	1	1	1	1	1	1
G:MRPS14	G:MRPS14	0.907714	0.908845	0.873404	0.917056	0.870246	0.914906	1	1	1	1	1	1	1	1
G:SERPINA4	G:SERPINA4	0.907717	0.908848	0.873409	0.917114	0.870303	0.914966	1	1	1	1	1	1	1	1
G:OR5V1	G:OR5V1	0.907719	0.90885	0.873414	0.917171	0.870361	0.915026	1	1	1	1	1	1	1	1
G:FAM221A	G:FAM221A	0.907722	0.908853	0.873418	0.917229	0.870418	0.915085	1	1	1	1	1	1	1	1
G:S100A10	G:S100A10	0.878995	0.908856	0.827535	0.528855	0.870475	0.542175	1	1	1.0008	1	1	1	1	1
G:WDR55	G:WDR55	0.907724	0.908858	0.873423	0.917286	0.870533	0.915145	1	1	1	1	1	1	1	1
G:MPLKIP	G:MPLKIP	0.886872	0.908861	0.840381	0.600179	0.87059	0.615113	1	1	1	1	1	1	1	1
G:CDKL4	G:CDKL4	0.907727	0.908863	0.873427	0.917344	0.870647	0.915204	1	1	1	1	1	1	1	1
G:CD5L	G:CD5L	0.858066	0.636766	0.705995	0.396354	0.0795924	0.224874	1	1	1.08879	1	1	1	1	1.36476
G:DEXI	G:DEXI	0.90773	0.908866	0.873432	0.917401	0.870705	0.915264	1	1	1	1	1	1	1	1
G:RP11-62N21.1	G:AC114741.1	0.907732	0.908868	0.873436	0.917459	0.870762	0.915324	1	1	1	1	1	1	1	1
G:TCEANC2	G:TCEANC2	0.871659	0.908871	0.816478	0.474937	0.87082	0.490426	1	1	1.02765	1	1	1	1	1
G:KCNK7	G:KCNK7	0.880581	0.908874	0.830106	0.541911	0.870877	0.555523	1	1	1	1	1	1	1	1
G:CNTNAP3B	G:CNTNAP3B	0.907735	0.908876	0.873441	0.917516	0.870934	0.915383	1	1	1	1	1	1	1	1
G:C9orf62	G:C9orf62	0.907737	0.908879	0.873446	0.917574	0.870992	0.915443	1	1	1	1	1	1	1	1
G:NDUFB7	G:NDUFB7	0.90774	0.908881	0.87345	0.917631	0.871049	0.915502	1	1	1	1	1	1	1	1
G:BTN3A3	G:BTN3A3	0.855867	0.908884	0.793392	0.385647	0.871106	0.404996	1	1.0973	1	1	1	1	1	1
G:PLSCR5	G:PLSCR5	0.879066	0.908887	0.82764	0.52943	0.871164	0.542712	1.00067	1	1	1	1	1	1	1
G:PABPC3	G:PABPC3	0.907742	0.908889	0.873455	0.917689	0.871221	0.915562	1	1	1	1	1	1	1	1
G:APOBEC3G	G:APOBEC3G	0.907745	0.908892	0.873459	0.917747	0.871278	0.915622	1	1	1	1	1	1	1	1
G:ZNF778	G:ZNF778	0.907747	0.908894	0.873464	0.917804	0.871336	0.915681	1	1	1	1	1	1	1	1
G:C1orf195	G:C1orf195	0.90775	0.908897	0.873468	0.917862	0.871393	0.915741	1	1	1	1	1	1	1	1
G:MMP26	G:MMP26	0.886878	0.9089	0.84039	0.600237	0.87145	0.615172	1	1	1	1	1	1	1	1
G:NDUFB6	G:NDUFB6	0.907752	0.908902	0.873473	0.917919	0.871508	0.9158	1	1	1	1	1	1	1	1
G:CTC-429P9.4	G:AC008764.4	0.907755	0.908905	0.873478	0.917977	0.871565	0.91586	1	1	1	1	1	1	1	1
G:LL22NC03-63E9.3	G:AC246793.1	0.907757	0.908907	0.873482	0.918034	0.871622	0.915919	1	1	1	1	1	1	1	1
G:OR2M4	G:OR2M4	0.886884	0.90891	0.840399	0.600294	0.87168	0.615232	1	1	1	1	1	1	1	1
G:SLC2A7	G:SLC2A7	0.90776	0.908912	0.873487	0.918092	0.871737	0.915979	1	1	1	1	1	1	1	1
G:SLC25A47	G:SLC25A47	0.859383	0.908915	0.798634	0.402998	0.871794	0.422199	1	1	1.08258	1	1	1	1	1
G:RTBDN	G:RTBDN	0.861282	0.908918	0.801369	0.41291	0.871852	0.431637	1	1	1.0736	1	1	1	1	1
G:THAP8	G:THAP8	0.886889	0.90892	0.840409	0.600352	0.871909	0.615291	1	1	1	1	1	1	1	1
G:C6orf118	G:C6orf118	0.907762	0.908923	0.873491	0.918149	0.871966	0.916039	1	1	1	1	1	1	1	1
G:CAMK2N1	G:CAMK2N1	0.835291	0.908925	0.766083	0.304661	0.872024	0.330797	1	1.19723	1	1	1	1	1	1
G:ZNF688	G:ZNF688	0.82127	0.908928	0.748108	0.263894	0.872081	0.292628	1	1	1.2717	1	1	1	1	1
G:TMEM253	G:TMEM253	0.907765	0.908931	0.873496	0.918207	0.872138	0.916098	1	1	1	1	1	1	1	1
G:RIMBP3B	G:RIMBP3B	0.907767	0.908933	0.873501	0.918264	0.872196	0.916158	1	1	1	1	1	1	1	1
G:SOD3	G:SOD3	0.774582	0.908936	0.692528	0.174839	0.872253	0.207857	1	1	1.55518	1	1	1	1	1
G:CSDC2	G:CSDC2	0.845804	0.908938	0.779693	0.342193	0.87231	0.364893	1	1	1.1449	1	1	1	1	1
G:ZNF506	G:ZNF506	0.90777	0.908941	0.873505	0.918322	0.872368	0.916217	1	1	1	1	1	1	1	1
G:RP11-484M3.5	G:AC083800.1	0.907773	0.908943	0.87351	0.918379	0.872425	0.916277	1	1	1	1	1	1	1	1
G:RP11-597K23.2	G:LINC01583	0.907775	0.908946	0.873514	0.918437	0.872482	0.916337	1	1	1	1	1	1	1	1
G:ZNF224	G:ZNF224	0.882474	0.342605	0.433022	0.558305	0.0198508	0.0555997	1	1	1	1	1	4.57584	1	1
G:OR10A2	G:OR10A2	0.907778	0.908949	0.873519	0.918494	0.87254	0.916396	1	1	1	1	1	1	1	1
G:MOK	G:MOK	0.90778	0.908951	0.873523	0.918552	0.872597	0.916456	1	1	1	1	1	1	1	1
G:MED18	G:MED18	0.86061	0.908954	0.800331	0.409357	0.872654	0.428016	1	1	1.07664	1	1	1	1	1
G:S100A13	G:S100A13	0.907783	0.908956	0.873528	0.918609	0.872712	0.916515	1	1	1	1	1	1	1	1
G:MRPS26	G:MRPS26	0.843361	0.591762	0.639136	0.33283	0.0640383	0.155029	1	1	1.1565	1	1	1	1	1.64413
G:ZNF587	G:ZNF587	0.862714	0.908959	0.803421	0.420648	0.872769	0.438941	1	1.06686	1	1	1	1	1	1
G:HMSD	G:HMSD	0.870435	0.908962	0.814689	0.466838	0.872826	0.48281	1	1	1.03238	1	1	1	1	1
G:C4orf26	G:ODAPH	0.907785	0.908964	0.873533	0.918667	0.872884	0.916575	1	1	1	1	1	1	1	1
G:POTEH	G:POTEH	0.907788	0.908967	0.873537	0.918724	0.872941	0.916635	1	1	1	1	1	1	1	1
G:OR52A5	G:OR52A5	0.90779	0.908969	0.873542	0.918782	0.872998	0.916694	1	1	1	1	1	1	1	1
G:SLC22A1	G:SLC22A1	0.907793	0.908972	0.873546	0.918839	0.873056	0.916754	1	1	1	1	1	1	1	1
G:PCDHB14	G:PCDHB14	0.866801	0.908974	0.809389	0.444106	0.873113	0.461342	1	1	1.04904	1	1	1	1	1
G:PLET1	G:PLET1	0.907795	0.908977	0.873551	0.918897	0.87317	0.916813	1	1	1	1	1	1	1	1
G:KCNJ16	G:KCNJ16	0.907798	0.90898	0.873555	0.918954	0.873228	0.916873	1	1	1	1	1	1	1	1
G:TEKT5	G:TEKT5	0.886895	0.908982	0.840418	0.600409	0.873285	0.615351	1	1	1	1	1	1	1	1
G:DCD	G:DCD	0.88248	0.908985	0.833183	0.558362	0.873342	0.572268	1	1	1	1	1	1	1	1
G:TMEM81	G:TMEM81	0.9078	0.908987	0.87356	0.919012	0.8734	0.916932	1	1	1	1	1	1	1	1
G:ZNF528	G:ZNF528	0.907803	0.90899	0.873565	0.919069	0.873457	0.916992	1	1	1	1	1	1	1	1
G:FAM26D	G:CALHM4	0.882487	0.908992	0.833194	0.55842	0.873514	0.572327	1	1	1	1	1	1	1	1
G:PCTP	G:PCTP	0.907805	0.908995	0.873569	0.919127	0.873572	0.917052	1	1	1	1	1	1	1	1
G:CTXN1	G:CTXN1	0.460039	0.688903	0.353552	0.0260157	0.103947	0.0368799	1	6.2483	1	1	1	1	1	1.06242
G:GGTLC1	G:GGTLC1	0.8869	0.908998	0.840428	0.600467	0.873629	0.61541	1	1	1	1	1	1	1	1
G:FAM219B	G:FAM219B	0.907808	0.909	0.873574	0.919185	0.873686	0.917111	1	1	1	1	1	1	1	1
G:RP11-352D3.2	G:AL356414.1	0.90781	0.909003	0.873578	0.919242	0.873744	0.917171	1	1	1	1	1	1	1	1
G:N6AMT1	G:N6AMT1	0.886906	0.909005	0.840437	0.600524	0.873801	0.61547	1	1	1	1	1	1	1	1
G:TNFSF4	G:TNFSF4	0.907813	0.909008	0.873583	0.9193	0.873858	0.91723	1	1	1	1	1	1	1	1
G:PGAM1	G:PGAM1	0.907815	0.90901	0.873587	0.919357	0.873916	0.91729	1	1	1	1	1	1	1	1
G:ZNF425	G:ZNF425	0.79843	0.909013	0.72078	0.213433	0.873973	0.245859	1	1	1.40771	1	1	1	1	1
G:DECR1	G:DECR1	0.907818	0.437381	0.527644	0.919415	0.0313873	0.0885008	1	1	1	1	1	3.0791	1	1
G:IL20	G:IL20	0.90782	0.909016	0.873592	0.919472	0.87403	0.91735	1	1	1	1	1	1	1	1
G:CTD-2117L12.1	G:LINC02108	0.907823	0.909018	0.873596	0.91953	0.874088	0.917409	1	1	1	1	1	1	1	1
G:ZNF211	G:ZNF211	0.886912	0.909021	0.840446	0.600582	0.874145	0.61553	1	1	1	1	1	1	1	1
G:OR6C3	G:OR6C3	0.880587	0.909023	0.830117	0.541969	0.874202	0.555583	1	1	1	1	1	1	1	1
G:DTWD1	G:DTWD1	0.907826	0.909026	0.873601	0.919587	0.87426	0.917469	1	1	1	1	1	1	1	1
G:BEAN1	G:BEAN1	0.886917	0.909028	0.840456	0.600639	0.874317	0.615589	1	1	1	1	1	1	1	1
G:GSTA2	G:GSTA2	0.907828	0.909031	0.873606	0.919645	0.874374	0.917528	1	1	1	1	1	1	1	1
G:STX19	G:STX19	0.907831	0.909034	0.87361	0.919702	0.874432	0.917588	1	1	1	1	1	1	1	1
G:AMY2A	G:AMY2A	0.713845	0.909036	0.624631	0.112635	0.874489	0.143714	1	2.02595	1	1	1	1	1	1
G:RTP2	G:RTP2	0.907833	0.909039	0.873615	0.91976	0.874546	0.917648	1	1	1	1	1	1	1	1
G:LRRC26	G:LRRC26	0.814926	0.909041	0.740407	0.248188	0.874604	0.278237	1	1	1.3087	1	1	1	1	1
G:U2AF1L4	G:U2AF1L4	0.886923	0.909044	0.840465	0.600697	0.874661	0.615649	1	1	1	1	1	1	1	1
G:SMCO1	G:SMCO1	0.886929	0.909046	0.840475	0.600754	0.874718	0.615708	1	1	1	1	1	1	1	1
G:CFD	G:CFD	0.886934	0.665623	0.767418	0.600812	0.0920376	0.333925	1	1	1	1	1	1	1	1.19116
G:KRTAP10-8	G:KRTAP10-8	0.907836	0.909049	0.873619	0.919817	0.874776	0.917707	1	1	1	1	1	1	1	1
G:IGSF5	G:IGSF5	0.907838	0.909052	0.873624	0.919875	0.874833	0.917767	1	1	1	1	1	1	1	1
G:ST6GALNAC2	G:ST6GALNAC2	0.87883	0.909054	0.827265	0.527532	0.87489	0.540805	1.00108	1	1	1	1	1	1	1
G:MAP1LC3B2	G:MAP1LC3B2	0.907841	0.909057	0.873628	0.919932	0.874948	0.917826	1	1	1	1	1	1	1	1
G:KCTD21	G:KCTD21	0.88694	0.909059	0.840484	0.600869	0.875005	0.615768	1	1	1	1	1	1	1	1
G:GPNMB	G:GPNMB	0.907843	0.909062	0.873633	0.91999	0.875062	0.917886	1	1	1	1	1	1	1	1
G:ZNF837	G:ZNF837	0.758482	0.909064	0.673908	0.154351	0.87512	0.187093	1	1.66817	1	1	1	1	1	1
G:C1orf87	G:C1orf87	0.907846	0.909067	0.873638	0.920047	0.875177	0.917945	1	1	1	1	1	1	1	1
G:POTEG	G:POTEM	0.907848	0.90907	0.873642	0.920105	0.875234	0.918005	1	1	1	1	1	1	1	1
G:C19orf52	G:TIMM29	0.907851	0.909072	0.873647	0.920162	0.875292	0.918065	1	1	1	1	1	1	1	1
G:CERS4	G:CERS4	0.87793	0.909075	0.825885	0.5204	0.875349	0.533893	1.00305	1	1	1	1	1	1	1
G:DEFB123	G:DEFB123	0.907853	0.909077	0.873651	0.92022	0.875406	0.918124	1	1	1	1	1	1	1	1
G:AADACL4	G:AADACL4	0.907856	0.90908	0.873656	0.920277	0.875464	0.918184	1	1	1	1	1	1	1	1
G:HPCAL4	G:HPCAL4	0.799207	0.909082	0.721666	0.214899	0.875521	0.247203	1	1	1.4015	1	1	1	1	1
G:KRTAP5-3	G:KRTAP5-3	0.907858	0.909085	0.87366	0.920335	0.875578	0.918243	1	1	1	1	1	1	1	1
G:COX6C	G:COX6C	0.907861	0.909088	0.873665	0.920392	0.875636	0.918303	1	1	1	1	1	1	1	1
G:AGRP	G:AGRP	0.851406	0.90909	0.787169	0.365337	0.875693	0.385969	1	1	1.11784	1	1	1	1	1
G:MRPS11	G:MRPS11	0.886946	0.909093	0.840493	0.600927	0.87575	0.615828	1	1	1	1	1	1	1	1
G:POLE4	G:POLE4	0.856902	0.909095	0.794818	0.390628	0.875808	0.409562	1	1	1.09309	1	1	1	1	1
G:OR51E1	G:OR51E1	0.886951	0.909098	0.840503	0.600984	0.875865	0.615887	1	1	1	1	1	1	1	1
G:TOP1MT	G:TOP1MT	0.886957	0.9091	0.840512	0.601042	0.875923	0.615947	1	1	1	1	1	1	1	1
G:ZNF749	G:ZNF749	0.907863	0.909103	0.873669	0.92045	0.87598	0.918363	1	1	1	1	1	1	1	1
G:C21orf49	G:C21orf62-AS1	0.907866	0.909105	0.873674	0.920507	0.876037	0.918422	1	1	1	1	1	1	1	1
G:C7orf55	G:FMC1	0.87424	0.909108	0.820345	0.492805	0.876095	0.507568	1	1	1.01868	1	1	1	1	1
G:OR51B4	G:OR51B4	0.907868	0.909111	0.873679	0.920565	0.876152	0.918482	1	1	1	1	1	1	1	1
G:OR51E2	G:OR51E2	0.886962	0.909113	0.840521	0.601099	0.876209	0.616006	1	1	1	1	1	1	1	1
G:GNG8	G:GNG8	0.733639	0.909116	0.646764	0.128906	0.876267	0.161423	1	1.67466	1.10485	1	1	1	1	1
G:ZNF543	G:ZNF543	0.907871	0.909118	0.873683	0.920623	0.876324	0.918541	1	1	1	1	1	1	1	1
G:RP11-1C1.5	G:LINC02213	0.907873	0.909121	0.873688	0.92068	0.876381	0.918601	1	1	1	1	1	1	1	1
G:TMEM220	G:TMEM220	0.907876	0.909123	0.873692	0.920738	0.876439	0.918661	1	1	1	1	1	1	1	1
G:CRISP2	G:CRISP2	0.886968	0.909126	0.840531	0.601157	0.876496	0.616066	1	1	1	1	1	1	1	1
G:C9orf85	G:C9orf85	0.907878	0.909129	0.873697	0.920795	0.876553	0.91872	1	1	1	1	1	1	1	1
G:CA1	G:CA1	0.882493	0.909131	0.833204	0.558477	0.876611	0.572387	1	1	1	1	1	1	1	1
G:PRND	G:PRND	0.907881	0.909134	0.873701	0.920853	0.876668	0.91878	1	1	1	1	1	1	1	1
G:C3orf35	G:C3orf35	0.907883	0.909136	0.873706	0.92091	0.876725	0.918839	1	1	1	1	1	1	1	1
G:DEFB126	G:DEFB126	0.907886	0.909139	0.87371	0.920968	0.876783	0.918899	1	1	1	1	1	1	1	1
G:MAGEF1	G:MAGEF1	0.833171	0.909141	0.763433	0.297885	0.87684	0.324721	1	1	1.20666	1	1	1	1	1
G:CNR2	G:CNR2	0.907888	0.909144	0.873715	0.921025	0.876897	0.918959	1	1	1	1	1	1	1	1
G:CTD-2207O23.12	G:AC008878.1	0.886974	0.909146	0.84054	0.601214	0.876955	0.616126	1	1	1	1	1	1	1	1
G:SLC25A48	G:SLC25A48	0.907891	0.909149	0.873719	0.921083	0.877012	0.919018	1	1	1	1	1	1	1	1
G:ADRB3	G:ADRB3	0.682621	0.909152	0.588438	0.0920438	0.877069	0.119515	1	1.78697	1.31381	1	1	1	1	1
G:DECR2	G:DECR2	0.907893	0.909154	0.873724	0.92114	0.877127	0.919078	1	1	1	1	1	1	1	1
G:PRH2	G:PRH2	0.590838	0.909157	0.495996	0.0535173	0.877184	0.0758191	1	3.49721	1	1	1	1	1	1
G:RPL36AL	G:RPL36AL	0.907896	0.909159	0.873729	0.921198	0.877241	0.919137	1	1	1	1	1	1	1	1
G:PTS	G:PTS	0.862462	0.909162	0.803091	0.419272	0.877299	0.437753	1	1	1.06789	1	1	1	1	1
G:ZFAND2A	G:ZFAND2A	0.907899	0.909164	0.873733	0.921255	0.877356	0.919197	1	1	1	1	1	1	1	1
G:C12orf60	G:C12orf60	0.907901	0.909167	0.873738	0.921313	0.877413	0.919256	1	1	1	1	1	1	1	1
G:PRTFDC1	G:PRTFDC1	0.907904	0.909169	0.873742	0.92137	0.877471	0.919316	1	1	1	1	1	1	1	1
G:EXOSC8	G:EXOSC8	0.8825	0.909172	0.833215	0.558535	0.877528	0.572447	1	1	1	1	1	1	1	1
G:FAM203A	G:HGH1	0.907906	0.909175	0.873747	0.921428	0.877585	0.919376	1	1	1	1	1	1	1	1
G:UQCRQ	G:UQCRQ	0.842346	0.909177	0.774947	0.329063	0.877643	0.352415	1	1	1.16084	1	1	1	1	1
G:C1orf170	G:PERM1	0.886979	0.90918	0.84055	0.601272	0.8777	0.616185	1	1	1	1	1	1	1	1
G:CMTM3	G:CMTM3	0.886985	0.688799	0.804516	0.60133	0.103889	0.442921	1	1	1	1	1	1	1	1.06341
G:UNC93A	G:UNC93A	0.869011	0.909182	0.812693	0.457709	0.877757	0.474542	1	1	1.03871	1	1	1	1	1
G:ENO3	G:ENO3	0.886991	0.909185	0.840559	0.601387	0.877815	0.616245	1	1	1	1	1	1	1	1
G:GPX2	G:GPX2	0.86392	0.909187	0.805179	0.427356	0.877872	0.445356	1	1	1.06096	1	1	1	1	1
G:GCHFR	G:GCHFR	0.854637	0.90919	0.79156	0.379867	0.877929	0.399244	1	1	1.10316	1	1	1	1	1
G:RFPL1	G:RFPL1	0.886996	0.909192	0.840568	0.601445	0.877987	0.616304	1	1	1	1	1	1	1	1
G:PIP	G:PIP	0.887002	0.909195	0.840578	0.601502	0.878044	0.616364	1	1	1	1	1	1	1	1
G:TRIM54	G:TRIM54	0.907909	0.909197	0.873751	0.921485	0.878101	0.919435	1	1	1	1	1	1	1	1
G:GALR2	G:GALR2	0.907911	0.9092	0.873756	0.921543	0.878159	0.919495	1	1	1	1	1	1	1	1
G:RP11-520P18.5	G:LY6L	0.907914	0.909203	0.87376	0.9216	0.878216	0.919554	1	1	1	1	1	1	1	1
G:ADI1	G:ADI1	0.907916	0.909205	0.873765	0.921658	0.878273	0.919614	1	1	1	1	1	1	1	1
G:TBC1D29	G:TBC1D29P	0.907919	0.909208	0.87377	0.921715	0.878331	0.919674	1	1	1	1	1	1	1	1
G:SBK3	G:SBK3	0.907921	0.90921	0.873774	0.921773	0.878388	0.919733	1	1	1	1	1	1	1	1
G:FRAT2	G:FRAT2	0.834799	0.909213	0.765421	0.303067	0.878445	0.329263	1	1	1.19989	1	1	1	1	1
G:BLOC1S6	G:BLOC1S6	0.82503	0.909215	0.752997	0.273944	0.878503	0.302333	1	1	1.25108	1	1	1	1	1
G:USMG5	G:ATP5MD	0.907924	0.909218	0.873779	0.92183	0.87856	0.919793	1	1	1	1	1	1	1	1
G:SAA4	G:SAA4	0.907926	0.90922	0.873783	0.921888	0.878617	0.919852	1	1	1	1	1	1	1	1
G:KRTAP4-5	G:KRTAP4-5	0.887008	0.909223	0.840587	0.60156	0.878675	0.616424	1	1	1	1	1	1	1	1
G:AP000350.10	G:AP000350.4	0.907929	0.909226	0.873788	0.921945	0.878732	0.919912	1	1	1	1	1	1	1	1
G:DEFB1	G:DEFB1	0.887013	0.909228	0.840596	0.601617	0.878789	0.616483	1	1	1	1	1	1	1	1
G:VIMP	G:SELENOS	0.907931	0.909231	0.873792	0.922003	0.878847	0.919972	1	1	1	1	1	1	1	1
G:TMEM255B	G:TMEM255B	0.907934	0.909233	0.873797	0.922061	0.878904	0.920031	1	1	1	1	1	1	1	1
G:KRT33A	G:KRT33A	0.882506	0.909236	0.833226	0.558592	0.878961	0.572506	1	1	1	1	1	1	1	1
G:C11orf52	G:C11orf52	0.874392	0.909238	0.820566	0.493896	0.879019	0.50858	1	1	1.0182	1	1	1	1	1
G:MIF	G:MIF	0.813521	0.909241	0.738567	0.244903	0.879076	0.274951	1	1	1.31675	1	1	1	1	1
G:IL1R2	G:IL1R2	0.907936	0.909243	0.873801	0.922118	0.879133	0.920091	1	1	1	1	1	1	1	1
G:C1orf131	G:C1orf131	0.887019	0.909246	0.840606	0.601675	0.879191	0.616543	1	1	1	1	1	1	1	1
G:HSBP1L1	G:HSBP1L1	0.907939	0.909248	0.873806	0.922176	0.879248	0.92015	1	1	1	1	1	1	1	1
G:PYURF	G:PYURF	0.887024	0.909251	0.840615	0.601732	0.879305	0.616602	1	1	1	1	1	1	1	1
G:HBM	G:HBM	0.866896	0.909253	0.809557	0.44468	0.879363	0.461996	1	1	1.04864	1	1	1	1	1
G:CACNG6	G:CACNG6	0.907941	0.909256	0.87381	0.922233	0.87942	0.92021	1	1	1	1	1	1	1	1
G:TM2D3	G:TM2D3	0.907944	0.909259	0.873815	0.922291	0.879477	0.920269	1	1	1	1	1	1	1	1
G:UGT2B28	G:UGT2B28	0.907946	0.909261	0.873819	0.922348	0.879535	0.920329	1	1	1	1	1	1	1	1
G:AL450307.1	G:LINC01164	0.907949	0.909264	0.873824	0.922406	0.879592	0.920389	1	1	1	1	1	1	1	1
G:GIMAP2	G:GIMAP2	0.88703	0.909266	0.840624	0.60179	0.879649	0.616662	1	1	1	1	1	1	1	1
G:ASB14	G:ASB14	0.907951	0.909269	0.873829	0.922463	0.879707	0.920448	1	1	1	1	1	1	1	1
G:CXCL9	G:CXCL9	0.887036	0.909271	0.840634	0.601847	0.879764	0.616721	1	1	1	1	1	1	1	1
G:ZNF433	G:ZNF433	0.907954	0.909274	0.873833	0.922521	0.879821	0.920508	1	1	1	1	1	1	1	1
G:RILP	G:RILP	0.86099	0.909276	0.800894	0.411363	0.879879	0.429975	1	1	1.07482	1	1	1	1	1
G:ISG15	G:ISG15	0.861892	0.909279	0.802226	0.416177	0.879936	0.434665	1	1	1.07061	1	1	1	1	1
G:ONECUT3	G:ONECUT3	0.907956	0.909281	0.873838	0.922578	0.879993	0.920567	1	1	1	1	1	1	1	1
G:AGXT2	G:AGXT2	0.907959	0.909284	0.873842	0.922636	0.880051	0.920627	1	1	1	1	1	1	1	1
G:AP000350.4	G:MIF-AS1	0.907961	0.909287	0.873847	0.922693	0.880108	0.920687	1	1	1	1	1	1	1	1
G:ZNF138	G:ZNF138	0.882513	0.909289	0.833236	0.55865	0.880165	0.572566	1	1	1	1	1	1	1	1
G:THRSP	G:THRSP	0.887041	0.909292	0.840643	0.601905	0.880223	0.616781	1	1	1	1	1	1	1	1
G:RAET1E	G:RAET1E	0.907964	0.909294	0.873851	0.922751	0.88028	0.920746	1	1	1	1	1	1	1	1
G:CTRC	G:CTRC	0.882519	0.909297	0.833247	0.558707	0.880337	0.572625	1	1	1	1	1	1	1	1
G:PLAC9	G:PLAC9	0.887047	0.909299	0.840652	0.601962	0.880395	0.616841	1	1	1	1	1	1	1	1
G:DEFB127	G:DEFB127	0.907966	0.909302	0.873856	0.922808	0.880452	0.920806	1	1	1	1	1	1	1	1
G:C2orf72	G:C2orf72	0.907969	0.909304	0.87386	0.922866	0.880509	0.920865	1	1	1	1	1	1	1	1
G:DUSP23	G:DUSP23	0.907971	0.379797	0.467842	0.922923	0.0238853	0.0660571	1	1	1	1	1	1	1	3.95073
G:HYAL4	G:HYAL4	0.907974	0.909307	0.873865	0.922981	0.880567	0.920925	1	1	1	1	1	1	1	1
G:OR4B1	G:OR4B1	0.887052	0.909309	0.840662	0.60202	0.880624	0.6169	1	1	1	1	1	1	1	1
G:ZNF880	G:ZNF880	0.887058	0.909312	0.840671	0.602077	0.880681	0.61696	1	1	1	1	1	1	1	1
G:OR52W1	G:OR52W1	0.907976	0.909314	0.873869	0.923038	0.880739	0.920985	1	1	1	1	1	1	1	1
G:ZNF439	G:ZNF439	0.907979	0.909317	0.873874	0.923096	0.880796	0.921044	1	1	1	1	1	1	1	1
G:C1orf192	G:CFAP126	0.852497	0.90932	0.788566	0.370141	0.880853	0.390117	1	1	1.11283	1	1	1	1	1
G:RERGL	G:RERGL	0.882526	0.909322	0.833257	0.558765	0.880911	0.572685	1	1	1	1	1	1	1	1
G:SELO	G:SELENOO	0.907981	0.909325	0.873878	0.923153	0.880968	0.921104	1	1	1	1	1	1	1	1
G:ICAM4	G:ICAM4	0.843162	0.909327	0.776072	0.332088	0.881026	0.355312	1	1.0127	1.14309	1	1	1	1	1
G:NKG7	G:NKG7	0.907984	0.90933	0.873883	0.923211	0.881083	0.921163	1	1	1	1	1	1	1	1
G:ZNF593	G:ZNF593	0.907986	0.909332	0.873887	0.923268	0.88114	0.921223	1	1	1	1	1	1	1	1
G:C3orf18	G:C3orf18	0.882532	0.909335	0.833268	0.558822	0.881198	0.572745	1	1	1	1	1	1	1	1
G:RGR	G:RGR	0.887064	0.909337	0.84068	0.602135	0.881255	0.617019	1	1	1	1	1	1	1	1
G:MRPS6	G:MRPS6	0.907989	0.90934	0.873892	0.923326	0.881312	0.921282	1	1	1	1	1	1	1	1
G:MRPS17	G:MRPS17	0.882539	0.909342	0.833279	0.55888	0.88137	0.572804	1	1	1	1	1	1	1	1
G:PACRGL	G:PACRGL	0.878802	0.909345	0.827218	0.527302	0.881427	0.540566	1.00114	1	1	1	1	1	1	1
G:ZNF90	G:ZNF90	0.887069	0.909347	0.84069	0.602192	0.881484	0.617079	1	1	1	1	1	1	1	1
G:ISG20	G:ISG20	0.865482	0.90935	0.807462	0.436304	0.881542	0.453912	1	1	1.05426	1	1	1	1	1
G:PTH	G:PTH	0.907991	0.909352	0.873896	0.923383	0.881599	0.921342	1	1	1	1	1	1	1	1
G:SAMD5	G:SAMD5	0.792635	0.909355	0.713815	0.202958	0.881656	0.235648	1	1	1.4441	1	1	1	1	1
G:L34079.2	G:L34079.1	0.907994	0.909357	0.873901	0.923441	0.881714	0.921402	1	1	1	1	1	1	1	1
G:GOLGA6B	G:GOLGA6B	0.887075	0.90936	0.840699	0.60225	0.881771	0.617139	1	1	1	1	1	1	1	1
G:RP11-664I21.6	G:AP003501.2	0.907996	0.909363	0.873906	0.923499	0.881828	0.921461	1	1	1	1	1	1	1	1
G:C21orf58	G:C21orf58	0.907999	0.909365	0.87391	0.923556	0.881886	0.921521	1	1	1	1	1	1	1	1
G:PATE3	G:PATE3	0.908001	0.909368	0.873915	0.923614	0.881943	0.92158	1	1	1	1	1	1	1	1
G:GATC	G:GATC	0.737897	0.90937	0.651283	0.132827	0.882	0.165369	1	1	1.81866	1	1	1	1	1
G:ABHD14B	G:ABHD14B	0.908004	0.909373	0.873919	0.923671	0.882058	0.92164	1	1	1	1	1	1	1	1
G:SERPINA10	G:SERPINA10	0.880594	0.909375	0.830129	0.542026	0.882115	0.555642	1	1	1	1	1	1	1	1
G:TLCD2	G:TLCD2	0.908006	0.909378	0.873924	0.923729	0.882172	0.9217	1	1	1	1	1	1	1	1
G:GIMAP1	G:GIMAP1	0.876372	0.90938	0.823421	0.508439	0.88223	0.521919	1	1.00888	1	1	1	1	1	1
G:MMP27	G:MMP27	0.908009	0.909383	0.873928	0.923786	0.882287	0.921759	1	1	1	1	1	1	1	1
G:FKBP7	G:FKBP7	0.908011	0.909385	0.873933	0.923844	0.882344	0.921819	1	1	1	1	1	1	1	1
G:PCP2	G:PCP2	0.887081	0.909388	0.840709	0.602307	0.882402	0.617198	1	1	1	1	1	1	1	1
G:MUC3A	G:MUC3A	0.908014	0.90939	0.873937	0.923901	0.882459	0.921878	1	1	1	1	1	1	1	1
G:EIF3CL	G:EIF3CL	0.908016	0.909393	0.873942	0.923959	0.882516	0.921938	1	1	1	1	1	1	1	1
G:CBR4	G:CBR4	0.887086	0.909395	0.840718	0.602365	0.882574	0.617258	1	1	1	1	1	1	1	1
G:CEACAM21	G:CEACAM21	0.887092	0.909398	0.840727	0.602422	0.882631	0.617317	1	1	1	1	1	1	1	1
G:ZNF561	G:ZNF561	0.908019	0.9094	0.873946	0.924016	0.882688	0.921998	1	1	1	1	1	1	1	1
G:PAQR4	G:PAQR4	0.908021	0.909403	0.873951	0.924074	0.882746	0.922057	1	1	1	1	1	1	1	1
G:COX18	G:COX18	0.908024	0.685138	0.798617	0.924131	0.10189	0.42214	1	1	1	1	1	1	1	1.08258
G:C19orf25	G:C19orf25	0.908026	0.909405	0.873955	0.924189	0.882803	0.922117	1	1	1	1	1	1	1	1
G:ASAH2B	G:ASAH2B	0.908029	0.909408	0.87396	0.924246	0.88286	0.922176	1	1	1	1	1	1	1	1
G:DAO	G:DAO	0.908031	0.909411	0.873964	0.924304	0.882918	0.922236	1	1	1	1	1	1	1	1
G:NTF4	G:NTF4	0.853097	0.909413	0.789354	0.372829	0.882975	0.392487	1	1	1.11059	1	1	1	1	1
G:SLC38A11	G:SLC38A11	0.887097	0.909416	0.840737	0.60248	0.883032	0.617377	1	1	1	1	1	1	1	1
G:OOEP	G:OOEP	0.857847	0.909418	0.796273	0.395266	0.88309	0.414308	1	1	1.08954	1	1	1	1	1
G:ANKRD60	G:ANKRD60	0.908034	0.909421	0.873969	0.924361	0.883147	0.922296	1	1	1	1	1	1	1	1
G:MT1F	G:MT1F	0.887103	0.909423	0.840746	0.602537	0.883204	0.617437	1	1	1	1	1	1	1	1
G:RXFP4	G:RXFP4	0.875217	0.909426	0.821766	0.499874	0.883262	0.514117	1	1	1.0141	1	1	1	1	1
G:CTB-167G5.5	G:AC011487.2	0.908036	0.909428	0.873973	0.924419	0.883319	0.922355	1	1	1	1	1	1	1	1
G:CD52	G:CD52	0.908039	0.909431	0.873978	0.924476	0.883376	0.922415	1	1	1	1	1	1	1	1
G:C5AR1	G:C5AR1	0.908041	0.909433	0.873982	0.924534	0.883434	0.922474	1	1	1	1	1	1	1	1
G:ELP5	G:ELP5	0.887109	0.909436	0.840755	0.602595	0.883491	0.617496	1	1	1	1	1	1	1	1
G:TRIM49C	G:TRIM49C	0.908044	0.909438	0.873987	0.924591	0.883548	0.922534	1	1	1	1	1	1	1	1
G:ZNF140	G:ZNF140	0.882545	0.909441	0.833289	0.558937	0.883606	0.572864	1	1	1	1	1	1	1	1
G:C1orf168	G:FYB2	0.908046	0.909443	0.873991	0.924649	0.883663	0.922593	1	1	1	1	1	1	1	1
G:CEACAM18	G:CEACAM18	0.908049	0.909446	0.873996	0.924706	0.88372	0.922653	1	1	1	1	1	1	1	1
G:ZNF648	G:ZNF648	0.797159	0.909448	0.719066	0.211066	0.883778	0.24329	1	1	1.4172	1	1	1	1	1
G:CCDC59	G:CCDC59	0.882551	0.909451	0.8333	0.558995	0.883835	0.572923	1	1	1	1	1	1	1	1
G:GALP	G:GALP	0.887114	0.909453	0.840764	0.602652	0.883892	0.617556	1	1	1	1	1	1	1	1
G:TMED1	G:TMED1	0.908051	0.909456	0.874	0.924764	0.88395	0.922713	1	1	1	1	1	1	1	1
G:CMTM2	G:CMTM2	0.908054	0.909458	0.874005	0.924821	0.884007	0.922772	1	1	1	1	1	1	1	1
G:ZNF280A	G:ZNF280A	0.908056	0.909461	0.87401	0.924879	0.884064	0.922832	1	1	1	1	1	1	1	1
G:RBP1	G:RBP1	0.908059	0.909463	0.874014	0.924937	0.884122	0.922891	1	1	1	1	1	1	1	1
G:AADACL3	G:AADACL3	0.908061	0.909466	0.874019	0.924994	0.884179	0.922951	1	1	1	1	1	1	1	1
G:OR2F2	G:OR2F2	0.908064	0.909468	0.874023	0.925052	0.884236	0.923011	1	1	1	1	1	1	1	1
G:NXNL1	G:NXNL1	0.908066	0.909471	0.874028	0.925109	0.884294	0.92307	1	1	1	1	1	1	1	1
G:FPR2	G:FPR2	0.864416	0.909474	0.805996	0.430166	0.884351	0.448386	1	1	1.05857	1	1	1	1	1
G:C11orf45	G:C11orf45	0.88712	0.909476	0.840774	0.60271	0.884408	0.617615	1	1	1	1	1	1	1	1
G:DAOA	G:DAOA	0.908069	0.909479	0.874032	0.925167	0.884466	0.92313	1	1	1	1	1	1	1	1
G:ZNF705A	G:ZNF705A	0.908071	0.909481	0.874037	0.925224	0.884523	0.923189	1	1	1	1	1	1	1	1
G:MSR1	G:MSR1	0.908074	0.909484	0.874041	0.925282	0.88458	0.923249	1	1	1	1	1	1	1	1
G:C16orf89	G:C16orf89	0.882558	0.909486	0.833311	0.559052	0.884638	0.572983	1	1	1	1	1	1	1	1
G:C5orf48	G:TEX43	0.908076	0.909489	0.874046	0.925339	0.884695	0.923309	1	1	1	1	1	1	1	1
G:DNAL4	G:DNAL4	0.908079	0.909491	0.87405	0.925397	0.884752	0.923368	1	1	1	1	1	1	1	1
G:MVD	G:MVD	0.882564	0.909494	0.833321	0.55911	0.88481	0.573042	1	1	1	1	1	1	1	1
G:COX6B2	G:COX6B2	0.841044	0.909496	0.77308	0.324328	0.884867	0.347687	1	1	1.1665	1	1	1	1	1
G:PSKH2	G:PSKH2	0.908081	0.909499	0.874055	0.925454	0.884924	0.923428	1	1	1	1	1	1	1	1
G:XAF1	G:XAF1	0.887125	0.909501	0.840783	0.602768	0.884982	0.617675	1	1	1	1	1	1	1	1
G:PTPLA	G:HACD1	0.908084	0.909504	0.874059	0.925512	0.885039	0.923487	1	1	1	1	1	1	1	1
G:GRXCR1	G:GRXCR1	0.887131	0.909506	0.840792	0.602825	0.885096	0.617734	1	1	1	1	1	1	1	1
G:SDPR	G:CAVIN2	0.866734	0.909509	0.809298	0.443705	0.885154	0.460985	1	1	1.04918	1	1	1	1	1
G:MRPL52	G:MRPL52	0.873803	0.909511	0.819741	0.489701	0.885211	0.50483	1	1	1.02044	1	1	1	1	1
G:PTRH2	G:PTRH2	0.908086	0.909514	0.874064	0.925569	0.885268	0.923547	1	1	1	1	1	1	1	1
G:MOB3A	G:MOB3A	0.887137	0.909516	0.840802	0.602883	0.885326	0.617794	1	1	1	1	1	1	1	1
G:C5orf58	G:C5orf58	0.908089	0.909519	0.874068	0.925627	0.885383	0.923606	1	1	1	1	1	1	1	1
G:COMT	G:COMT	0.819047	0.909521	0.745716	0.258221	0.88544	0.288043	1	1	1.2843	1	1	1	1	1
G:CNBD1	G:CNBD1	0.908091	0.909524	0.874073	0.925684	0.885498	0.923666	1	1	1	1	1	1	1	1
G:PPY	G:PPY	0.908094	0.909526	0.874077	0.925742	0.885555	0.923726	1	1	1	1	1	1	1	1
G:GKN1	G:GKN1	0.908096	0.909529	0.874082	0.925799	0.885612	0.923785	1	1	1	1	1	1	1	1
G:C5orf49	G:C5orf49	0.908099	0.909531	0.874086	0.925857	0.88567	0.923845	1	1	1	1	1	1	1	1
G:C22orf34	G:C22orf34	0.908101	0.909534	0.874091	0.925914	0.885727	0.923904	1	1	1	1	1	1	1	1
G:RP4-758J18.2	G:MRPL20-AS1	0.908103	0.909536	0.874095	0.925972	0.885784	0.923964	1	1	1	1	1	1	1	1
G:MTHFSD	G:MTHFSD	0.908106	0.909539	0.8741	0.926029	0.885842	0.924024	1	1	1	1	1	1	1	1
G:C2orf68	G:C2orf68	0.822697	0.909541	0.749943	0.26764	0.885899	0.296215	1	1	1.2641	1	1	1	1	1
G:C18orf56	G:TYMSOS	0.908108	0.909544	0.874104	0.926087	0.885957	0.924083	1	1	1	1	1	1	1	1
G:AGMO	G:AGMO	0.882571	0.909546	0.833332	0.559167	0.886014	0.573102	1	1	1	1	1	1	1	1
G:CSN3	G:CSN3	0.908111	0.909549	0.874109	0.926144	0.886071	0.924143	1	1	1	1	1	1	1	1
G:PKIB	G:PKIB	0.887142	0.909551	0.840811	0.60294	0.886129	0.617854	1	1	1	1	1	1	1	1
G:PYY	G:PYY	0.908113	0.909554	0.874113	0.926202	0.886186	0.924202	1	1	1	1	1	1	1	1
G:NKG2-E	G:AC068775.1	0.908116	0.909556	0.874118	0.926259	0.886243	0.924262	1	1	1	1	1	1	1	1
G:TCTEX1D4	G:TCTEX1D4	0.477459	0.909559	0.386483	0.0286487	0.886301	0.0439029	1	4.53457	1.24143	1	1	1	1	1
G:APITD1	G:CENPS	0.908118	0.909561	0.874122	0.926317	0.886358	0.924322	1	1	1	1	1	1	1	1
G:APITD1-CORT	G:CENPS-CORT	0.908121	0.909564	0.874127	0.926375	0.886415	0.924381	1	1	1	1	1	1	1	1
G:RCN3	G:RCN3	0.908123	0.909566	0.874131	0.926432	0.886473	0.924441	1	1	1	1	1	1	1	1
G:THEM6	G:THEM6	0.839205	0.909569	0.770764	0.317826	0.88653	0.341956	1	1	1.17534	1	1	1	1	1
G:CPLX4	G:CPLX4	0.887148	0.909571	0.84082	0.602998	0.886587	0.617913	1	1	1	1	1	1	1	1
G:GPR15	G:GPR15	0.887153	0.909574	0.84083	0.603055	0.886645	0.617973	1	1	1	1	1	1	1	1
G:OR2A14	G:OR2A14	0.908126	0.909576	0.874136	0.92649	0.886702	0.9245	1	1	1	1	1	1	1	1
G:NKX1-2	G:NKX1-2	0.908128	0.909579	0.87414	0.926547	0.886759	0.92456	1	1	1	1	1	1	1	1
G:MZT1	G:MZT1	0.908131	0.909581	0.874145	0.926605	0.886817	0.92462	1	1	1	1	1	1	1	1
G:ZNF549	G:ZNF549	0.908133	0.909584	0.874149	0.926662	0.886874	0.924679	1	1	1	1	1	1	1	1
G:GPR55	G:GPR55	0.853212	0.909586	0.78953	0.373344	0.886931	0.39302	1	1	1.10964	1	1	1	1	1
G:ZNF700	G:ZNF700	0.887159	0.909589	0.840839	0.603113	0.886989	0.618032	1	1	1	1	1	1	1	1
G:PLA2G7	G:PLA2G7	0.908136	0.909591	0.874154	0.92672	0.887046	0.924739	1	1	1	1	1	1	1	1
G:PRSS57	G:PRSS57	0.887165	0.909594	0.840848	0.60317	0.887103	0.618092	1	1	1	1	1	1	1	1
G:SPAG16	G:SPAG16	0.908138	0.909596	0.874158	0.926777	0.887161	0.924798	1	1	1	1	1	1	1	1
G:LIPT1	G:LIPT1	0.908141	0.909599	0.874163	0.926835	0.887218	0.924858	1	1	1	1	1	1	1	1
G:XXcos-LUCA11.5	G:Z84492.2	0.908143	0.909601	0.874167	0.926892	0.887275	0.924917	1	1	1	1	1	1	1	1
G:HIST1H1D	G:H1-3	0.908146	0.909604	0.874172	0.92695	0.887333	0.924977	1	1	1	1	1	1	1	1
G:ACTRT3	G:ACTRT3	0.908148	0.909606	0.874176	0.927007	0.88739	0.925037	1	1	1	1	1	1	1	1
G:CSNK2A3	G:CSNK2A3	0.88717	0.909609	0.840858	0.603228	0.887447	0.618152	1	1	1	1	1	1	1	1
G:C16orf13	G:METTL26	0.908151	0.909611	0.874181	0.927065	0.887505	0.925096	1	1	1	1	1	1	1	1
G:GALR3	G:GALR3	0.250452	0.909614	0.188442	0.00706651	0.887562	0.0127303	1	15.9247	1	1	1	1	1	1
G:WFDC11	G:WFDC11	0.908153	0.909616	0.874185	0.927122	0.887619	0.925156	1	1	1	1	1	1	1	1
G:GAST	G:GAST	0.908156	0.909619	0.87419	0.92718	0.887677	0.925215	1	1	1	1	1	1	1	1
G:NEURL2	G:NEURL2	0.715725	0.909621	0.626598	0.114058	0.887734	0.145188	1	1.58248	1.26924	1	1	1	1	1
G:CIDEA	G:CIDEA	0.908158	0.909624	0.874194	0.927237	0.887791	0.925275	1	1	1	1	1	1	1	1
G:TSSK1B	G:TSSK1B	0.908161	0.909626	0.874199	0.927295	0.887849	0.925335	1	1	1	1	1	1	1	1
G:EFCAB4A	G:CRACR2B	0.908163	0.909629	0.874203	0.927352	0.887906	0.925394	1	1	1	1	1	1	1	1
G:CRYBB3	G:CRYBB3	0.882577	0.909631	0.833343	0.559225	0.887963	0.573162	1	1	1	1	1	1	1	1
G:GNA14	G:GNA14	0.878629	0.909634	0.82697	0.525921	0.888021	0.539315	1.00156	1	1	1	1	1	1	1
G:GNG4	G:GNG4	0.908166	0.909636	0.874208	0.92741	0.888078	0.925454	1	1	1	1	1	1	1	1
G:RHBDD1	G:RHBDD1	0.882584	0.909639	0.833353	0.559282	0.888135	0.573221	1	1	1	1	1	1	1	1
G:IZUMO4	G:IZUMO4	0.887176	0.909641	0.840867	0.603285	0.888193	0.618211	1	1	1	1	1	1	1	1
G:AC132216.1	G:AC132216.1	0.908168	0.909644	0.874212	0.927467	0.88825	0.925513	1	1	1	1	1	1	1	1
G:HOXB13	G:HOXB13	0.880601	0.909646	0.83014	0.542084	0.888307	0.555702	1	1	1	1	1	1	1	1
G:TMEM256	G:TMEM256	0.848366	0.909649	0.782985	0.352475	0.888365	0.373948	1	1	1.13195	1	1	1	1	1
G:IQCG	G:IQCG	0.865864	0.909651	0.808038	0.438541	0.888422	0.456111	1	1	1.0529	1	1	1	1	1
G:SLC16A13	G:SLC16A13	0.848947	0.909654	0.7837	0.354875	0.888479	0.375961	1	1	1.12939	1	1	1	1	1
G:GTF2H5	G:GTF2H5	0.908171	0.909656	0.874217	0.927525	0.888537	0.925573	1	1	1	1	1	1	1	1
G:SMIM15	G:SMIM15	0.869832	0.909659	0.813834	0.462934	0.888594	0.479241	1	1	1.03476	1	1	1	1	1
G:CSN1S1	G:CSN1S1	0.908173	0.909661	0.874221	0.927582	0.888651	0.925633	1	1	1	1	1	1	1	1
G:GLYAT	G:GLYAT	0.887181	0.909664	0.840876	0.603343	0.888709	0.618271	1	1	1	1	1	1	1	1
G:PDZK1	G:PDZK1	0.88259	0.909666	0.833364	0.55934	0.888766	0.573281	1	1	1	1	1	1	1	1
G:NDUFA6	G:NDUFA6	0.880608	0.909669	0.830151	0.542142	0.888823	0.555762	1	1	1	1	1	1	1	1
G:DEFB128	G:DEFB128	0.887187	0.909671	0.840886	0.6034	0.888881	0.61833	1	1	1	1	1	1	1	1
G:LRRC3	G:LRRC3	0.908176	0.6632	0.764651	0.92764	0.090902	0.327493	1	1	1	1	1	1	1	1.20169
G:IL31	G:IL31	0.887193	0.909674	0.840895	0.603458	0.888938	0.61839	1	1	1	1	1	1	1	1
G:C6orf100	G:LINC01556	0.908178	0.909676	0.874226	0.927697	0.888995	0.925692	1	1	1	1	1	1	1	1
G:PTGDR2	G:PTGDR2	0.0143406	0.909679	0.00739492	0.000106799	0.889053	0.000215691	1	269.864	1	1	1	1	1	1
G:TCN1	G:TCN1	0.887198	0.909681	0.840904	0.603515	0.88911	0.61845	1	1	1	1	1	1	1	1
G:FADS6	G:FADS6	0.90818	0.909684	0.87423	0.927755	0.889167	0.925752	1	1	1	1	1	1	1	1
G:WFDC1	G:WFDC1	0.887204	0.909686	0.840914	0.603573	0.889225	0.618509	1	1	1	1	1	1	1	1
G:C14orf64	G:LINC01550	0.908183	0.909689	0.874235	0.927813	0.889282	0.925811	1	1	1	1	1	1	1	1
G:TRIM52	G:TRIM52	0.908185	0.909691	0.874239	0.92787	0.889339	0.925871	1	1	1	1	1	1	1	1
G:OR8H3	G:OR8H3	0.908188	0.909694	0.874244	0.927928	0.889397	0.92593	1	1	1	1	1	1	1	1
G:RARRES2	G:RARRES2	0.90819	0.909696	0.874248	0.927985	0.889454	0.92599	1	1	1	1	1	1	1	1
G:ADM5	G:ADM5	0.875444	0.909699	0.822059	0.501541	0.889511	0.515487	1	1	1.01294	1	1	1	1	1
G:C3orf65	G:IGF2BP2-AS1	0.908193	0.909701	0.874253	0.928043	0.889569	0.92605	1	1	1	1	1	1	1	1
G:LCN2	G:LCN2	0.887209	0.909704	0.840923	0.60363	0.889626	0.618569	1	1	1	1	1	1	1	1
G:ZNF814	G:ZNF814	0.908195	0.909706	0.874257	0.9281	0.889683	0.926109	1	1	1	1	1	1	1	1
G:TREML2	G:TREML2	0.908198	0.909709	0.874261	0.928158	0.889741	0.926169	1	1	1	1	1	1	1	1
G:LRRC10B	G:LRRC10B	0.9082	0.909711	0.874266	0.928215	0.889798	0.926228	1	1	1	1	1	1	1	1
G:ZNF117	G:ZNF117	0.908203	0.909714	0.87427	0.928273	0.889855	0.926288	1	1	1	1	1	1	1	1
G:MBL2	G:MBL2	0.908205	0.909716	0.874275	0.92833	0.889913	0.926348	1	1	1	1	1	1	1	1
G:ANKRD22	G:ANKRD22	0.908208	0.909719	0.874279	0.928388	0.88997	0.926407	1	1	1	1	1	1	1	1
G:CCDC107	G:CCDC107	0.826033	0.909721	0.754119	0.276728	0.890027	0.304629	1	1	1.2459	1	1	1	1	1
G:APOA2	G:APOA2	0.878216	0.909724	0.826352	0.522643	0.890085	0.536217	1	1	1.00246	1	1	1	1	1
G:SPESP1	G:SPESP1	0.882597	0.909726	0.833375	0.559398	0.890142	0.57334	1	1	1	1	1	1	1	1
G:FAM213A	G:PRXL2A	0.887215	0.629459	0.72047	0.603688	0.0767797	0.245392	1	1	1	1	1	1	1	1.40982
G:HINT2	G:HINT2	0.90821	0.909728	0.874284	0.928445	0.890199	0.926467	1	1	1	1	1	1	1	1
G:RPS19BP1	G:RPS19BP1	0.868911	0.909731	0.812562	0.457077	0.890257	0.474007	1	1	1.03916	1	1	1	1	1
G:TMEM150B	G:TMEM150B	0.908213	0.909733	0.874288	0.928503	0.890314	0.926526	1	1	1	1	1	1	1	1
G:RPEL1	G:RPEL1	0.908215	0.909736	0.874293	0.92856	0.890371	0.926586	1	1	1	1	1	1	1	1
G:EPSTI1	G:EPSTI1	0.880615	0.909738	0.830162	0.542199	0.890429	0.555821	1	1	1	1	1	1	1	1
G:LIPI	G:LIPI	0.88722	0.909741	0.840932	0.603745	0.890486	0.618628	1	1	1	1	1	1	1	1
G:AKR1C4	G:AKR1C4	0.887226	0.909743	0.840941	0.603803	0.890543	0.618688	1	1	1	1	1	1	1	1
G:MGST1	G:MGST1	0.879371	0.909746	0.82813	0.531903	0.890601	0.545214	1.00012	1	1	1	1	1	1	1
G:TPRG1	G:TPRG1	0.887232	0.909748	0.840951	0.60386	0.890658	0.618747	1	1	1	1	1	1	1	1
G:SERPINA5	G:SERPINA5	0.887237	0.909751	0.84096	0.603918	0.890715	0.618807	1	1	1	1	1	1	1	1
G:TSSC4	G:TSSC4	0.887243	0.909753	0.840969	0.603975	0.890773	0.618867	1	1	1	1	1	1	1	1
G:WFDC12	G:WFDC12	0.887248	0.909756	0.840979	0.604033	0.89083	0.618926	1	1	1	1	1	1	1	1
G:MORN2	G:MORN2	0.908218	0.909758	0.874297	0.928618	0.890887	0.926646	1	1	1	1	1	1	1	1
G:RGPD3	G:RGPD3	0.90822	0.909761	0.874302	0.928675	0.890945	0.926705	1	1	1	1	1	1	1	1
G:SCRG1	G:SCRG1	0.908223	0.909763	0.874306	0.928733	0.891002	0.926765	1	1	1	1	1	1	1	1
G:XRCC3	G:XRCC3	0.908225	0.909766	0.874311	0.92879	0.89106	0.926824	1	1	1	1	1	1	1	1
G:LEFTY1	G:LEFTY1	0.887254	0.909768	0.840988	0.60409	0.891117	0.618986	1	1	1	1	1	1	1	1
G:HCFC1R1	G:HCFC1R1	0.908228	0.909771	0.874315	0.928848	0.891174	0.926884	1	1	1	1	1	1	1	1
G:OR5AK2	G:OR5AK2	0.88726	0.909773	0.840997	0.604148	0.891232	0.619045	1	1	1	1	1	1	1	1
G:MRPS34	G:MRPS34	0.836539	0.909776	0.767693	0.308763	0.891289	0.334574	1	1.17822	1.01016	1	1	1	1	1
G:ACN9	G:SDHAF3	0.882603	0.909778	0.833385	0.559455	0.891346	0.5734	1	1	1	1	1	1	1	1
G:AMY2B	G:AMY2B	0.887265	0.909781	0.841007	0.604206	0.891404	0.619105	1	1	1	1	1	1	1	1
G:C21orf62	G:C21orf62	0.882609	0.909783	0.833396	0.559513	0.891461	0.57346	1	1	1	1	1	1	1	1
G:OR2AE1	G:OR2AE1	0.887271	0.909786	0.841016	0.604263	0.891518	0.619165	1	1	1	1	1	1	1	1
G:PRR4	G:PRR4	0.887276	0.909788	0.841025	0.604321	0.891576	0.619224	1	1	1	1	1	1	1	1
G:HES2	G:HES2	0.90823	0.653641	0.752329	0.928905	0.0865936	0.30098	1	1	1	1	1	1	1.25291	1
G:SLX1B	G:SLX1B	0.887282	0.90979	0.841034	0.604378	0.891633	0.619284	1	1	1	1	1	1	1	1
G:PROX2	G:PROX2	0.908232	0.909793	0.87432	0.928963	0.89169	0.926943	1	1	1	1	1	1	1	1
G:RGPD6	G:RGPD6	0.908235	0.909795	0.874324	0.92902	0.891748	0.927003	1	1	1	1	1	1	1	1
G:SURF1	G:SURF1	0.887287	0.909798	0.841044	0.604436	0.891805	0.619343	1	1	1	1	1	1	1	1
G:C12orf71	G:C12orf71	0.908237	0.9098	0.874329	0.929078	0.891862	0.927063	1	1	1	1	1	1	1	1
G:RP11-47I22.3	G:AL355916.1	0.90824	0.909803	0.874333	0.929135	0.89192	0.927122	1	1	1	1	1	1	1	1
G:CBWD6	G:AL163540.1	0.908242	0.909805	0.874338	0.929193	0.891977	0.927182	1	1	1	1	1	1	1	1
G:RP11-944C7.1	G:AL137230.2	0.908245	0.909808	0.874342	0.929251	0.892034	0.927241	1	1	1	1	1	1	1	1
G:APOL1	G:APOL1	0.908247	0.90981	0.874347	0.929308	0.892092	0.927301	1	1	1	1	1	1	1	1
G:NUDT16L1	G:NUDT16L1	0.823989	0.909813	0.75154	0.271104	0.892149	0.299391	1	1	1.25652	1	1	1	1	1
G:AP003774.4	G:LINC02724	0.90825	0.909815	0.874351	0.929366	0.892206	0.927361	1	1	1	1	1	1	1	1
G:HSD17B2	G:HSD17B2	0.908252	0.909818	0.874356	0.929423	0.892264	0.92742	1	1	1	1	1	1	1	1
G:SSSCA1	G:ZNRD2	0.908255	0.660863	0.76079	0.929481	0.089824	0.318824	1	1	1	1	1	1	1	1.21905
G:ZNF121	G:ZNF121	0.806861	0.90982	0.730251	0.230196	0.892321	0.26077	1	1	1.35906	1	1	1	1	1
G:FAM136A	G:FAM136A	0.908257	0.909823	0.87436	0.929538	0.892378	0.92748	1	1	1	1	1	1	1	1
G:LRRC14B	G:LRRC14B	0.864908	0.909825	0.806662	0.432977	0.892436	0.450882	1	1	1.05627	1	1	1	1	1
G:RD3	G:RD3	0.742553	0.909828	0.656302	0.137306	0.892493	0.169896	1	1	1.77988	1	1	1	1	1
G:UCN3	G:UCN3	0.887293	0.90983	0.841053	0.604493	0.89255	0.619403	1	1	1	1	1	1	1	1
G:S100B	G:S100B	0.90826	0.909833	0.874364	0.929596	0.892608	0.927539	1	1	1	1	1	1	1	1
G:SMR3A	G:SMR3A	0.908262	0.909835	0.874369	0.929653	0.892665	0.927599	1	1	1	1	1	1	1	1
G:VAMP5	G:VAMP5	0.908265	0.909837	0.874373	0.929711	0.892722	0.927659	1	1	1	1	1	1	1	1
G:DNAJC4	G:DNAJC4	0.882616	0.90984	0.833406	0.55957	0.89278	0.573519	1	1	1	1	1	1	1	1
G:STOML3	G:STOML3	0.908267	0.909842	0.874378	0.929768	0.892837	0.927718	1	1	1	1	1	1	1	1
G:C9orf173	G:STPG3	0.90827	0.909845	0.874382	0.929826	0.892894	0.927778	1	1	1	1	1	1	1	1
G:TXN2	G:TXN2	0.872263	0.909847	0.817384	0.479015	0.892952	0.494354	1	1	1.0257	1	1	1	1	1
G:C14orf79	G:CLBA1	0.908272	0.90985	0.874387	0.929883	0.893009	0.927837	1	1	1	1	1	1	1	1
G:LYZL1	G:LYZL1	0.908274	0.909852	0.874391	0.929941	0.893066	0.927897	1	1	1	1	1	1	1	1
G:IL17C	G:IL17C	0.879364	0.909855	0.828118	0.531845	0.893124	0.545155	1.00017	1	1	1	1	1	1	1
G:SAPCD1	G:SAPCD1	0.887299	0.909857	0.841062	0.604551	0.893181	0.619463	1	1	1	1	1	1	1	1
G:DYNAP	G:DYNAP	0.908277	0.90986	0.874396	0.929998	0.893238	0.927957	1	1	1	1	1	1	1	1
G:SAC3D1	G:SAC3D1	0.908279	0.909862	0.8744	0.930056	0.893296	0.928016	1	1	1	1	1	1	1	1
G:CD1E	G:CD1E	0.908282	0.909865	0.874405	0.930113	0.893353	0.928076	1	1	1	1	1	1	1	1
G:AC092675.3	G:AC092675.1	0.908284	0.909867	0.874409	0.930171	0.89341	0.928135	1	1	1	1	1	1	1	1
G:CDC42EP1	G:CDC42EP1	0.908287	0.90987	0.874414	0.930228	0.893468	0.928195	1	1	1	1	1	1	1	1
G:IL37	G:IL37	0.908289	0.909872	0.874418	0.930286	0.893525	0.928254	1	1	1	1	1	1	1	1
G:ZNF124	G:ZNF124	0.908292	0.909875	0.874423	0.930343	0.893582	0.928314	1	1	1	1	1	1	1	1
G:IZUMO3	G:IZUMO3	0.887304	0.909877	0.841071	0.604608	0.89364	0.619522	1	1	1	1	1	1	1	1
G:PROZ	G:PROZ	0.908294	0.909879	0.874427	0.930401	0.893697	0.928374	1	1	1	1	1	1	1	1
G:MRPS10	G:MRPS10	0.908297	0.909882	0.874432	0.930458	0.893754	0.928433	1	1	1	1	1	1	1	1
G:CCDC96	G:CCDC96	0.908299	0.909884	0.874436	0.930516	0.893812	0.928493	1	1	1	1	1	1	1	1
G:SLC22A18AS	G:SLC22A18AS	0.908302	0.909887	0.87444	0.930573	0.893869	0.928552	1	1	1	1	1	1	1	1
G:AC009365.3	G:AC009365.1	0.908304	0.909889	0.874445	0.930631	0.893926	0.928612	1	1	1	1	1	1	1	1
G:SLC7A13	G:SLC7A13	0.908307	0.909892	0.874449	0.930689	0.893984	0.928672	1	1	1	1	1	1	1	1
G:POLR3G	G:POLR3G	0.908309	0.909894	0.874454	0.930746	0.894041	0.928731	1	1	1	1	1	1	1	1
G:VIPR1	G:VIPR1	0.882622	0.909897	0.833417	0.559628	0.894098	0.573579	1	1	1	1	1	1	1	1
G:OR13G1	G:OR13G1	0.908311	0.909899	0.874458	0.930804	0.894156	0.928791	1	1	1	1	1	1	1	1
G:PHLDA2	G:PHLDA2	0.849617	0.909902	0.784679	0.357676	0.894213	0.378744	1	1	1.12633	1	1	1	1	1
G:DEPDC4	G:DEPDC4	0.908314	0.909904	0.874463	0.930861	0.89427	0.92885	1	1	1	1	1	1	1	1
G:KLRG2	G:KLRG2	0.760424	0.909907	0.675836	0.156634	0.894328	0.189112	1	1.26559	1.30466	1	1	1	1	1
G:OR11A1	G:OR11A1	0.908316	0.909909	0.874467	0.930919	0.894385	0.92891	1	1	1	1	1	1	1	1
G:RP11-180C1.1	G:AC093791.1	0.908319	0.909911	0.874472	0.930976	0.894442	0.92897	1	1	1	1	1	1	1	1
G:ART1	G:ART1	0.882629	0.909914	0.833428	0.559685	0.8945	0.573638	1	1	1	1	1	1	1	1
G:C20orf141	G:C20orf141	0.908321	0.909916	0.874476	0.931034	0.894557	0.929029	1	1	1	1	1	1	1	1
G:CHST13	G:CHST13	0.846355	0.909919	0.780414	0.344363	0.894614	0.366846	1	1	1.14178	1	1	1	1	1
G:MRFAP1L1	G:MRFAP1L1	0.859606	0.909921	0.798949	0.404143	0.894672	0.423267	1	1	1.0819	1	1	1	1	1
G:GRP	G:GRP	0.908324	0.909924	0.874481	0.931091	0.894729	0.929089	1	1	1	1	1	1	1	1
G:MS4A2	G:MS4A2	0.880622	0.909926	0.830174	0.542257	0.894786	0.555881	1	1	1	1	1	1	1	1
G:KIR3DL3	G:KIR3DL3	0.673662	0.909929	0.579773	0.0870425	0.894844	0.114446	1	2.04611	1.19145	1	1	1	1	1
G:MFSD7	G:SLC49A3	0.88731	0.909931	0.841081	0.604666	0.894901	0.619582	1	1	1	1	1	1	1	1
G:SYCE1L	G:SYCE1L	0.887315	0.909934	0.84109	0.604723	0.894958	0.619641	1	1	1	1	1	1	1	1
G:PF4	G:PF4	0.908326	0.909936	0.874485	0.931149	0.895016	0.929148	1	1	1	1	1	1	1	1
G:RP11-661C8.3	G:AC122719.2	0.908329	0.909939	0.87449	0.931206	0.895073	0.929208	1	1	1	1	1	1	1	1
G:UGT2B15	G:UGT2B15	0.803091	0.909941	0.725704	0.222459	0.89513	0.253456	1	1.38086	1	1	1	1	1	1
G:PROL1	G:OPRPN	0.887321	0.909943	0.841099	0.604781	0.895188	0.619701	1	1	1	1	1	1	1	1
G:C22orf24	G:C22orf24	0.908331	0.909946	0.874494	0.931264	0.895245	0.929267	1	1	1	1	1	1	1	1
G:OR5W2	G:OR5W2	0.908334	0.909948	0.874498	0.931321	0.895302	0.929327	1	1	1	1	1	1	1	1
G:DHRS1	G:DHRS1	0.908336	0.909951	0.874503	0.931379	0.89536	0.929387	1	1	1	1	1	1	1	1
G:BCL2L10	G:BCL2L10	0.835693	0.909953	0.766589	0.305972	0.895417	0.331977	1	1	1.19454	1	1	1	1	1
G:RFPL4A	G:RFPL4A	0.908339	0.909956	0.874507	0.931436	0.895474	0.929446	1	1	1	1	1	1	1	1
G:PAEP	G:PAEP	0.857149	0.909958	0.795166	0.39183	0.895532	0.410689	1	1	1.09208	1	1	1	1	1
G:C12orf77	G:C12orf77	0.908341	0.909961	0.874512	0.931494	0.895589	0.929506	1	1	1	1	1	1	1	1
G:OR56A1	G:OR56A1	0.887326	0.909963	0.841109	0.604838	0.895646	0.619761	1	1	1	1	1	1	1	1
G:RPRM	G:RPRM	0.860762	0.909966	0.800553	0.410159	0.895704	0.428787	1	1	1.07608	1	1	1	1	1
G:C11orf94	G:C11orf94	0.908343	0.909968	0.874516	0.931551	0.895761	0.929565	1	1	1	1	1	1	1	1
G:PPAPDC2	G:PLPP6	0.908346	0.90997	0.874521	0.931609	0.895818	0.929625	1	1	1	1	1	1	1	1
G:FAM86B2	G:FAM86B2	0.908348	0.909973	0.874525	0.931666	0.895876	0.929685	1	1	1	1	1	1	1	1
G:PLA2G2E	G:PLA2G2E	0.887332	0.909975	0.841118	0.604896	0.895933	0.61982	1	1	1	1	1	1	1	1
G:NEIL2	G:NEIL2	0.908351	0.909978	0.87453	0.931724	0.89599	0.929744	1	1	1	1	1	1	1	1
G:TACR3	G:TACR3	0.908353	0.90998	0.874534	0.931781	0.896048	0.929804	1	1	1	1	1	1	1	1
G:PATE2	G:PATE2	0.908356	0.909983	0.874539	0.931839	0.896105	0.929863	1	1	1	1	1	1	1	1
G:TUSC1	G:TUSC1	0.744448	0.909985	0.658413	0.139189	0.896163	0.171847	1	1.26211	1.39954	1	1	1	1	1
G:TMEM158	G:TMEM158	0.873023	0.909988	0.818586	0.484243	0.89622	0.499651	1	1	1.02309	1	1	1	1	1
G:AC007204.1	G:AC078899.2	0.908358	0.90999	0.874543	0.931896	0.896277	0.929923	1	1	1	1	1	1	1	1
G:ASGR1	G:ASGR1	0.816115	0.909993	0.742056	0.251021	0.896335	0.28123	1	1	1.30052	1	1	1	1	1
G:LACRT	G:LACRT	0.908361	0.909995	0.874547	0.931954	0.896392	0.929983	1	1	1	1	1	1	1	1
G:APH1B	G:APH1B	0.882635	0.909997	0.833438	0.559743	0.896449	0.573698	1	1	1	1	1	1	1	1
G:UCP3	G:UCP3	0.908363	0.91	0.874552	0.932011	0.896507	0.930042	1	1	1	1	1	1	1	1
G:HIST1H4J	G:H4C11	0.542798	0.00146445	0.0003917	0.0409826	2.80185e-05	8.40281e-06	1	4.28384	1	1	1	1	856.972	1
G:ECHDC3	G:ECHDC3	0.908366	0.910002	0.874556	0.932069	0.896564	0.930102	1	1	1	1	1	1	1	1
G:RETNLB	G:RETNLB	0.908368	0.910005	0.874561	0.932127	0.896621	0.930161	1	1	1	1	1	1	1	1
G:IFI27	G:IFI27	0.887338	0.910007	0.841127	0.604953	0.896679	0.61988	1	1	1	1	1	1	1	1
G:MIIP	G:MIIP	0.880628	0.91001	0.830185	0.542314	0.896736	0.55594	1	1	1	1	1	1	1	1
G:KRTAP10-4	G:KRTAP10-4	0.90837	0.910012	0.874565	0.932184	0.896793	0.930221	1	1	1	1	1	1	1	1
G:OR52D1	G:OR52D1	0.908373	0.910015	0.87457	0.932242	0.896851	0.93028	1	1	1	1	1	1	1	1
G:SMR3B	G:SMR3B	0.887343	0.910017	0.841136	0.605011	0.896908	0.619939	1	1	1	1	1	1	1	1
G:LYPD1	G:LYPD1	0.858899	0.910019	0.797843	0.400535	0.896965	0.419529	1	1	1.08478	1	1	1	1	1
G:PSORS1C2	G:PSORS1C2	0.863562	0.910022	0.804598	0.425349	0.897023	0.443218	1	1	1.06288	1	1	1	1	1
G:LSM2	G:LSM2	0.908375	0.910024	0.874574	0.932299	0.89708	0.93034	1	1	1	1	1	1	1	1
G:IL36G	G:IL36G	0.908378	0.910027	0.874579	0.932357	0.897137	0.9304	1	1	1	1	1	1	1	1
G:OST4	G:OST4	0.882642	0.910029	0.833449	0.5598	0.897195	0.573758	1	1	1	1	1	1	1	1
G:SPATA6L	G:SPATA6L	0.887349	0.910032	0.841146	0.605068	0.897252	0.619999	1	1	1	1	1	1	1	1
G:POTEB2	G:POTEB2	0.90838	0.910034	0.874583	0.932414	0.897309	0.930459	1	1	1	1	1	1	1	1
G:ZNF229	G:ZNF229	0.908383	0.910037	0.874587	0.932472	0.897367	0.930519	1	1	1	1	1	1	1	1
G:NTN5	G:NTN5	0.836195	0.675861	0.730215	0.307624	0.0970429	0.260712	1	1	1.19175	1	1	1	1	1.1404
G:CRCP	G:CRCP	0.849002	0.910039	0.783784	0.355104	0.897424	0.376198	1	1	1.12909	1	1	1	1	1
G:RP11-497E19.2	G:AL049775.3	0.908385	0.910041	0.874592	0.932529	0.897481	0.930578	1	1	1	1	1	1	1	1
G:GJB4	G:GJB4	0.908388	0.910044	0.874596	0.932587	0.897539	0.930638	1	1	1	1	1	1	1	1
G:GJB6	G:GJB6	0.887354	0.910046	0.841155	0.605126	0.897596	0.620058	1	1	1	1	1	1	1	1
G:C2orf50	G:C2orf50	0.880635	0.910049	0.830196	0.542372	0.897653	0.556	1	1	1	1	1	1	1	1
G:ATG12	G:ATG12	0.90839	0.910051	0.874601	0.932644	0.897711	0.930698	1	1	1	1	1	1	1	1
G:RP11-343C2.9	G:AC026464.3	0.908393	0.910054	0.874605	0.932702	0.897768	0.930757	1	1	1	1	1	1	1	1
G:AC114783.1	G:TEX51	0.908395	0.910056	0.87461	0.932759	0.897825	0.930817	1	1	1	1	1	1	1	1
G:HYI	G:HYI	0.908397	0.910059	0.874614	0.932817	0.897883	0.930876	1	1	1	1	1	1	1	1
G:APOLD1	G:APOLD1	0.88736	0.910061	0.841164	0.605183	0.89794	0.620118	1	1	1	1	1	1	1	1
G:FBXO36	G:FBXO36	0.9084	0.910063	0.874619	0.932874	0.897997	0.930936	1	1	1	1	1	1	1	1
G:AC004076.7	G:AC003002.2	0.908402	0.910066	0.874623	0.932932	0.898055	0.930996	1	1	1	1	1	1	1	1
G:HTN1	G:HTN1	0.908405	0.910068	0.874627	0.932989	0.898112	0.931055	1	1	1	1	1	1	1	1
G:TMED5	G:TMED5	0.865413	0.910071	0.807369	0.435902	0.898169	0.453556	1	1	1.05449	1	1	1	1	1
G:OR1A1	G:OR1A1	0.879279	0.910073	0.827979	0.531155	0.898227	0.54444	1.00025	1	1	1	1	1	1	1
G:RP11-166B2.1	G:NPIPB2	0.908407	0.910076	0.874632	0.933047	0.898284	0.931115	1	1	1	1	1	1	1	1
G:NPPA	G:NPPA	0.90841	0.910078	0.874636	0.933104	0.898341	0.931174	1	1	1	1	1	1	1	1
G:SENP8	G:SENP8	0.887365	0.910081	0.841173	0.605241	0.898399	0.620178	1	1	1	1	1	1	1	1
G:AC002472.13	G:LRRC74B	0.882648	0.910083	0.83346	0.559858	0.898456	0.573817	1	1	1	1	1	1	1	1
G:OR5C1	G:OR5C1	0.908412	0.910085	0.874641	0.933162	0.898513	0.931234	1	1	1	1	1	1	1	1
G:OR6N1	G:OR6N1	0.908415	0.910088	0.874645	0.933219	0.898571	0.931294	1	1	1	1	1	1	1	1
G:SULT1A4	G:SULT1A4	0.908417	0.91009	0.87465	0.933277	0.898628	0.931353	1	1	1	1	1	1	1	1
G:C11orf35	G:LMNTD2	0.887371	0.910093	0.841183	0.605298	0.898685	0.620237	1	1	1	1	1	1	1	1
G:LENG1	G:LENG1	0.90842	0.910095	0.874654	0.933334	0.898743	0.931413	1	1	1	1	1	1	1	1
G:SLCO1B7	G:SLCO1B7	0.908422	0.910098	0.874659	0.933392	0.8988	0.931472	1	1	1	1	1	1	1	1
G:UGT1A10	G:UGT1A10	0.908424	0.9101	0.874663	0.933449	0.898857	0.931532	1	1	1	1	1	1	1	1
G:APIP	G:APIP	0.908427	0.910103	0.874667	0.933507	0.898915	0.931591	1	1	1	1	1	1	1	1
G:CTD-2203A3.1	G:LINC02118	0.908429	0.910105	0.874672	0.933565	0.898972	0.931651	1	1	1	1	1	1	1	1
G:CEBPZ-AS1	G:CEBPZOS	0.908432	0.910107	0.874676	0.933622	0.899029	0.931711	1	1	1	1	1	1	1	1
G:PPP1R1C	G:PPP1R1C	0.864828	0.624771	0.700786	0.432518	0.0750388	0.218072	1	1	1.05661	1	1	1	1	1.43098
G:OR10H2	G:OR10H2	0.801117	0.91011	0.723684	0.218566	0.899087	0.2503	1	1	1.39128	1	1	1	1	1
G:CNTF	G:CNTF	0.887377	0.910112	0.841192	0.605356	0.899144	0.620297	1	1	1	1	1	1	1	1
G:ZFP2	G:ZFP2	0.882654	0.910115	0.83347	0.559915	0.899201	0.573877	1	1	1	1	1	1	1	1
G:SMIM2	G:SMIM2	0.908434	0.910117	0.874681	0.93368	0.899259	0.93177	1	1	1	1	1	1	1	1
G:RP11-171N4.2	G:LINC02272	0.908437	0.91012	0.874685	0.933737	0.899316	0.93183	1	1	1	1	1	1	1	1
G:ODF3L1	G:ODF3L1	0.862598	0.910122	0.803289	0.420017	0.899373	0.438466	1	1	1.06715	1	1	1	1	1
G:C8orf86	G:C8orf86	0.887382	0.910124	0.841201	0.605413	0.899431	0.620356	1	1	1	1	1	1	1	1
G:CTF1	G:CTF1	0.908439	0.910127	0.87469	0.933795	0.899488	0.931889	1	1	1	1	1	1	1	1
G:MYADML2	G:MYADML2	0.908442	0.910129	0.874694	0.933852	0.899545	0.931949	1	1	1	1	1	1	1	1
G:RP11-451M19.3	G:ADD3-AS1	0.908444	0.910132	0.874698	0.93391	0.899603	0.932009	1	1	1	1	1	1	1	1
G:ATXN7L3B	G:ATXN7L3B	0.777272	0.910134	0.695734	0.178646	0.89966	0.211743	1	1	1.5402	1	1	1	1	1
G:GSTO1	G:GSTO1	0.908446	0.910137	0.874703	0.933967	0.899717	0.932068	1	1	1	1	1	1	1	1
G:PCDHB13	G:PCDHB13	0.908449	0.910139	0.874707	0.934025	0.899775	0.932128	1	1	1	1	1	1	1	1
G:OSTN	G:OSTN	0.887388	0.910142	0.84121	0.605471	0.899832	0.620416	1	1	1	1	1	1	1	1
G:GGTLC2	G:GGTLC2	0.908451	0.910144	0.874712	0.934082	0.899889	0.932187	1	1	1	1	1	1	1	1
G:AC093802.1	G:AC093802.1	0.908454	0.910146	0.874716	0.93414	0.899947	0.932247	1	1	1	1	1	1	1	1
G:MROH5	G:MROH5	0.879863	0.910149	0.828926	0.535929	0.900004	0.549326	1	1	1	1	1	1	1	1
G:CLC	G:CLC	0.908456	0.910151	0.874721	0.934197	0.900061	0.932307	1	1	1	1	1	1	1	1
G:ZNF222	G:ZNF222	0.882661	0.910154	0.833481	0.559973	0.900119	0.573936	1	1	1	1	1	1	1	1
G:CD70	G:CD70	0.784402	0.910156	0.704327	0.189356	0.900176	0.222664	1	1	1.49418	1	1	1	1	1
G:CLDN23	G:CLDN23	0.908459	0.910159	0.874725	0.934255	0.900233	0.932366	1	1	1	1	1	1	1	1
G:RP11-362K2.2	G:AC020637.1	0.908461	0.910161	0.874729	0.934312	0.900291	0.932426	1	1	1	1	1	1	1	1
G:LINC00998	G:SMIM30	0.908464	0.910163	0.874734	0.93437	0.900348	0.932485	1	1	1	1	1	1	1	1
G:RESP18	G:RESP18	0.908466	0.910166	0.874738	0.934427	0.900405	0.932545	1	1	1	1	1	1	1	1
G:SIRPG	G:SIRPG	0.887393	0.910168	0.84122	0.605528	0.900463	0.620476	1	1	1	1	1	1	1	1
G:GLIPR1	G:GLIPR1	0.908468	0.910171	0.874743	0.934485	0.90052	0.932604	1	1	1	1	1	1	1	1
G:TMPRSS11B	G:TMPRSS11B	0.908471	0.910173	0.874747	0.934542	0.900577	0.932664	1	1	1	1	1	1	1	1
G:TMEM37	G:TMEM37	0.908473	0.910176	0.874752	0.9346	0.900635	0.932724	1	1	1	1	1	1	1	1
G:LILRA2	G:LILRA2	0.908476	0.910178	0.874756	0.934657	0.900692	0.932783	1	1	1	1	1	1	1	1
G:C3orf55	G:SLC66A1L	0.908478	0.91018	0.87476	0.934715	0.900749	0.932843	1	1	1	1	1	1	1	1
G:CCL8	G:CCL8	0.908481	0.910183	0.874765	0.934772	0.900807	0.932902	1	1	1	1	1	1	1	1
G:THAP2	G:THAP2	0.908483	0.910185	0.874769	0.93483	0.900864	0.932962	1	1	1	1	1	1	1	1
G:TMA7	G:TMA7	0.908486	0.910188	0.874774	0.934887	0.900921	0.933022	1	1	1	1	1	1	1	1
G:LGALS7	G:LGALS7	0.908488	0.91019	0.874778	0.934945	0.900979	0.933081	1	1	1	1	1	1	1	1
G:OR2F1	G:OR2F1	0.90849	0.910193	0.874783	0.935003	0.901036	0.933141	1	1	1	1	1	1	1	1
G:PSPN	G:PSPN	0.908493	0.910195	0.874787	0.93506	0.901093	0.9332	1	1	1	1	1	1	1	1
G:KRTAP4-11	G:KRTAP4-11	0.908495	0.910197	0.874791	0.935118	0.901151	0.93326	1	1	1	1	1	1	1	1
G:KRTAP5-11	G:KRTAP5-11	0.908498	0.9102	0.874796	0.935175	0.901208	0.93332	1	1	1	1	1	1	1	1
G:C9orf57	G:C9orf57	0.9085	0.910202	0.8748	0.935233	0.901266	0.933379	1	1	1	1	1	1	1	1
G:VMAC	G:VMAC	0.863706	0.910205	0.804824	0.426152	0.901323	0.444049	1	1	1.06189	1	1	1	1	1
G:OR6C76	G:OR6C76	0.882667	0.910207	0.833491	0.56003	0.90138	0.573996	1	1	1	1	1	1	1	1
G:FKBP1C	G:FKBP1C	0.908503	0.91021	0.874805	0.93529	0.901438	0.933439	1	1	1	1	1	1	1	1
G:SELK	G:SELENOK	0.887399	0.910212	0.841229	0.605586	0.901495	0.620535	1	1	1	1	1	1	1	1
G:C5orf66	G:C5orf66	0.908505	0.910214	0.874809	0.935348	0.901552	0.933498	1	1	1	1	1	1	1	1
G:LNP1	G:LNP1	0.908508	0.910217	0.874814	0.935405	0.90161	0.933558	1	1	1	1	1	1	1	1
G:AC106876.2	G:AC106876.1	0.90851	0.910219	0.874818	0.935463	0.901667	0.933617	1	1	1	1	1	1	1	1
G:ANGPTL7	G:ANGPTL7	0.908512	0.910222	0.874822	0.93552	0.901724	0.933677	1	1	1	1	1	1	1	1
G:ZNF582	G:ZNF582	0.887404	0.910224	0.841238	0.605644	0.901782	0.620595	1	1	1	1	1	1	1	1
G:C11orf65	G:C11orf65	0.882674	0.910226	0.833502	0.560088	0.901839	0.574055	1	1	1	1	1	1	1	1
G:LY86	G:LY86	0.88268	0.910229	0.833513	0.560145	0.901896	0.574115	1	1	1	1	1	1	1	1
G:TUSC5	G:TRARG1	0.882687	0.910231	0.833523	0.560203	0.901954	0.574175	1	1	1	1	1	1	1	1
G:GAL	G:GAL	0.908515	0.910234	0.874827	0.935578	0.902011	0.933737	1	1	1	1	1	1	1	1
G:CLDN14	G:CLDN14	0.794109	0.673136	0.676054	0.205547	0.0956767	0.189342	1	1	1.4349	1	1	1	1	1.15058
G:CCL11	G:CCL11	0.908517	0.910236	0.874831	0.935635	0.902068	0.933796	1	1	1	1	1	1	1	1
G:MYL2	G:MYL2	0.824052	0.910239	0.751598	0.271274	0.902126	0.299509	1	1	1.25618	1	1	1	1	1
G:RP11-1021N1.1	G:AC140504.1	0.90852	0.910241	0.874836	0.935693	0.902183	0.933856	1	1	1	1	1	1	1	1
G:ARHGAP8	G:ARHGAP8	0.908522	0.910243	0.87484	0.93575	0.90224	0.933915	1	1	1	1	1	1	1	1
G:OR5J2	G:OR5J2	0.908525	0.910246	0.874844	0.935808	0.902298	0.933975	1	1	1	1	1	1	1	1
G:CCL13	G:CCL13	0.908527	0.910248	0.874849	0.935865	0.902355	0.934035	1	1	1	1	1	1	1	1
G:NPY4R	G:NPY4R	0.90853	0.910251	0.874853	0.935923	0.902412	0.934094	1	1	1	1	1	1	1	1
G:CTD-2370N5.3	G:AC134669.1	0.908532	0.910253	0.874858	0.93598	0.90247	0.934154	1	1	1	1	1	1	1	1
G:OR6B1	G:OR6B1	0.908534	0.910256	0.874862	0.936038	0.902527	0.934213	1	1	1	1	1	1	1	1
G:TMEM176B	G:TMEM176B	0.908537	0.910258	0.874867	0.936095	0.902584	0.934273	1	1	1	1	1	1	1	1
G:C1orf115	G:C1orf115	0.811082	0.91026	0.73558	0.239356	0.902642	0.269733	1	1	1.33303	1	1	1	1	1
G:CCL14	G:CCL14	0.908539	0.910263	0.874871	0.936153	0.902699	0.934333	1	1	1	1	1	1	1	1
G:FAM166B	G:FAM166B	0.908542	0.910265	0.874875	0.93621	0.902756	0.934392	1	1	1	1	1	1	1	1
G:SNN	G:SNN	0.792376	0.910268	0.713528	0.202508	0.902814	0.23524	1	1.24756	1.15981	1	1	1	1	1
G:IL33	G:IL33	0.908544	0.91027	0.87488	0.936268	0.902871	0.934452	1	1	1	1	1	1	1	1
G:CCL26	G:CCL26	0.908547	0.910272	0.874884	0.936325	0.902928	0.934511	1	1	1	1	1	1	1	1
G:TTC23	G:TTC23	0.88741	0.910275	0.841247	0.605701	0.902986	0.620654	1	1	1	1	1	1	1	1
G:MMACHC	G:MMACHC	0.908549	0.910277	0.874889	0.936383	0.903043	0.934571	1	1	1	1	1	1	1	1
G:ZNF284	G:ZNF284	0.908551	0.91028	0.874893	0.936441	0.9031	0.934631	1	1	1	1	1	1	1	1
G:ZNF30	G:ZNF30	0.908554	0.910282	0.874897	0.936498	0.903158	0.93469	1	1	1	1	1	1	1	1
G:TRNP1	G:TRNP1	0.908556	0.910285	0.874902	0.936556	0.903215	0.93475	1	1	1	1	1	1	1	1
G:C11orf24	G:C11orf24	0.908559	0.910287	0.874906	0.936613	0.903272	0.934809	1	1	1	1	1	1	1	1
G:RGS9BP	G:RGS9BP	0.908561	0.910289	0.874911	0.936671	0.90333	0.934869	1	1	1	1	1	1	1	1
G:OIP5	G:OIP5	0.908564	0.910292	0.874915	0.936728	0.903387	0.934928	1	1	1	1	1	1	1	1
G:C1orf122	G:C1orf122	0.834143	0.910294	0.7646	0.30096	0.903444	0.327375	1	1	1.2021	1	1	1	1	1
G:ZNF714	G:ZNF714	0.882693	0.910297	0.833534	0.56026	0.903502	0.574234	1	1	1	1	1	1	1	1
G:FAM109A	G:PHETA1	0.873296	0.910299	0.819013	0.486139	0.903559	0.501556	1	1	1.02213	1	1	1	1	1
G:MYL12A	G:MYL12A	0.908566	0.910301	0.874919	0.936786	0.903616	0.934988	1	1	1	1	1	1	1	1
G:NCMAP	G:NCMAP	0.887415	0.910304	0.841257	0.605759	0.903674	0.620714	1	1	1	1	1	1	1	1
G:B3GALT5	G:B3GALT5	0.874648	0.910306	0.82093	0.495735	0.903731	0.510247	1	1	1.01704	1	1	1	1	1
G:PINX1	G:PINX1	0.908568	0.910309	0.874924	0.936843	0.903788	0.935048	1	1	1	1	1	1	1	1
G:FBXO48	G:FBXO48	0.908571	0.910311	0.874928	0.936901	0.903846	0.935107	1	1	1	1	1	1	1	1
G:TMEM196	G:TMEM196	0.908573	0.910314	0.874933	0.936958	0.903903	0.935167	1	1	1	1	1	1	1	1
G:EFCAB9	G:EFCAB9	0.887421	0.910316	0.841266	0.605816	0.90396	0.620774	1	1	1	1	1	1	1	1
G:G0S2	G:G0S2	0.908576	0.910318	0.874937	0.937016	0.904018	0.935226	1	1	1	1	1	1	1	1
G:COX6A1	G:COX6A1	0.887426	0.910321	0.841275	0.605874	0.904075	0.620833	1	1	1	1	1	1	1	1
G:C11orf44	G:C11orf44	0.908578	0.910323	0.874941	0.937073	0.904132	0.935286	1	1	1	1	1	1	1	1
G:C11orf91	G:C11orf91	0.908581	0.910326	0.874946	0.937131	0.90419	0.935346	1	1	1	1	1	1	1	1
G:RP11-343C2.12	G:AC026464.6	0.887432	0.910328	0.841284	0.605931	0.904247	0.620893	1	1	1	1	1	1	1	1
G:C17orf89	G:NDUFAF8	0.850612	0.91033	0.786096	0.361906	0.904304	0.38283	1	1	1.12154	1	1	1	1	1
G:CALML6	G:CALML6	0.887438	0.910333	0.841294	0.605989	0.904362	0.620952	1	1	1	1	1	1	1	1
G:C6orf223	G:C6orf223	0.850772	0.698202	0.78254	0.362592	0.109269	0.372705	1	1	1.12088	1	1	1	1	1.01095
G:APOC3	G:APOC3	0.887443	0.910335	0.841303	0.606046	0.904419	0.621012	1	1	1	1	1	1	1	1
G:IGIP	G:IGIP	0.908583	0.910338	0.87495	0.937188	0.904476	0.935405	1	1	1	1	1	1	1	1
G:BLVRB	G:BLVRB	0.908585	0.91034	0.874955	0.937246	0.904534	0.935465	1	1	1	1	1	1	1	1
G:SHISA8	G:SHISA8	0.908588	0.910342	0.874959	0.937303	0.904591	0.935524	1	1	1	1	1	1	1	1
G:TMEM129	G:TMEM129	0.887449	0.910345	0.841312	0.606104	0.904648	0.621071	1	1	1	1	1	1	1	1
G:HEBP1	G:HEBP1	0.90859	0.910347	0.874963	0.937361	0.904706	0.935584	1	1	1	1	1	1	1	1
G:AL590708.2	G:AL590708.1	0.908593	0.91035	0.874968	0.937418	0.904763	0.935644	1	1	1	1	1	1	1	1
G:SPATA31A1	G:SPATA31A1	0.908595	0.910352	0.874972	0.937476	0.90482	0.935703	1	1	1	1	1	1	1	1
G:PLD6	G:PLD6	0.83571	0.910354	0.766614	0.306029	0.904878	0.332036	1	1	1.19448	1	1	1	1	1
G:GIPR	G:GIPR	0.83597	0.688282	0.748351	0.306883	0.103604	0.293098	1	1	1.19319	1	1	1	1	1.06472
G:C22orf46	G:C22orf46	0.887454	0.910357	0.841321	0.606161	0.904935	0.621131	1	1	1	1	1	1	1	1
G:PHGR1	G:PHGR1	0.908598	0.910359	0.874977	0.937533	0.904992	0.935763	1	1	1	1	1	1	1	1
G:AC002553.1	G:AC002553.1	0.9086	0.910362	0.874981	0.937591	0.90505	0.935822	1	1	1	1	1	1	1	1
G:ZNF43	G:ZNF43	0.908603	0.910364	0.874985	0.937648	0.905107	0.935882	1	1	1	1	1	1	1	1
G:ZNF254	G:AC092279.1	0.88746	0.910367	0.841331	0.606219	0.905164	0.621191	1	1	1	1	1	1	1	1
G:TRIQK	G:TRIQK	0.908605	0.910369	0.87499	0.937706	0.905222	0.935941	1	1	1	1	1	1	1	1
G:GEMIN6	G:GEMIN6	0.908607	0.910371	0.874994	0.937763	0.905279	0.936001	1	1	1	1	1	1	1	1
G:DEFB105A	G:DEFB105A	0.90861	0.910374	0.874999	0.937821	0.905336	0.936061	1	1	1	1	1	1	1	1
G:FBXO27	G:FBXO27	0.725169	0.910376	0.637663	0.121578	0.905394	0.153832	1	1	1.90878	1	1	1	1	1
G:ZNF610	G:ZNF610	0.882699	0.910379	0.833544	0.560318	0.905451	0.574294	1	1	1	1	1	1	1	1
G:AC023590.1	G:AC023590.1	0.908612	0.910381	0.875003	0.937879	0.905508	0.93612	1	1	1	1	1	1	1	1
G:CSH1	G:CSH1	0.872456	0.910383	0.817683	0.480336	0.905566	0.495663	1	1	1.0253	1	1	1	1	1
G:TREML4	G:TREML4	0.908615	0.910386	0.875007	0.937936	0.905623	0.93618	1	1	1	1	1	1	1	1
G:TRIM61	G:TRIM61	0.908617	0.910388	0.875012	0.937994	0.90568	0.936239	1	1	1	1	1	1	1	1
G:GIMAP6	G:GIMAP6	0.882706	0.910391	0.833555	0.560375	0.905738	0.574353	1	1	1	1	1	1	1	1
G:DDC8	G:CEP295NL	0.908619	0.910393	0.875016	0.938051	0.905795	0.936299	1	1	1	1	1	1	1	1
G:SLC25A52	G:SLC25A52	0.908622	0.910395	0.875021	0.938109	0.905852	0.936359	1	1	1	1	1	1	1	1
G:CRIP1	G:CRIP1	0.908624	0.910398	0.875025	0.938166	0.90591	0.936418	1	1	1	1	1	1	1	1
G:MS4A14	G:MS4A14	0.908627	0.9104	0.875029	0.938224	0.905967	0.936478	1	1	1	1	1	1	1	1
G:OR2G6	G:OR2G6	0.887465	0.910403	0.84134	0.606276	0.906024	0.62125	1	1	1	1	1	1	1	1
G:MMP8	G:MMP8	0.908629	0.910405	0.875034	0.938281	0.906082	0.936537	1	1	1	1	1	1	1	1
G:SPDYE2B	G:SPDYE2B	0.908632	0.910407	0.875038	0.938339	0.906139	0.936597	1	1	1	1	1	1	1	1
G:PKIA	G:PKIA	0.879095	0.91041	0.827687	0.52966	0.906196	0.54295	1	1	1.00055	1	1	1	1	1
G:OR4F17	G:OR4F17	0.908634	0.910412	0.875043	0.938396	0.906254	0.936657	1	1	1	1	1	1	1	1
G:UQCR10	G:UQCR10	0.882712	0.910415	0.833566	0.560433	0.906311	0.574413	1	1	1	1	1	1	1	1
G:PGLYRP4	G:PGLYRP4	0.887471	0.910417	0.841349	0.606334	0.906369	0.62131	1	1	1	1	1	1	1	1
G:RNF224	G:RNF224	0.908636	0.910419	0.875047	0.938454	0.906426	0.936716	1	1	1	1	1	1	1	1
G:PRKRIP1	G:PRKRIP1	0.873353	0.910422	0.819106	0.486541	0.906483	0.501972	1	1	1.02199	1	1	1	1	1
G:NPVF	G:NPVF	0.908639	0.910424	0.875051	0.938511	0.906541	0.936776	1	1	1	1	1	1	1	1
G:ATPIF1	G:ATP5IF1	0.887476	0.910427	0.841358	0.606391	0.906598	0.621369	1	1	1	1	1	1	1	1
G:PKD1L2	G:PKD1L2	0.908641	0.3671	0.451832	0.938569	0.0224443	0.0610474	1	1	1	1	1	4.20696	1	1
G:CNPY4	G:CNPY4	0.908644	0.910429	0.875056	0.938626	0.906655	0.936835	1	1	1	1	1	1	1	1
G:METTL20	G:ETFBKMT	0.908646	0.910431	0.87506	0.938684	0.906713	0.936895	1	1	1	1	1	1	1	1
G:LHB	G:LHB	0.887482	0.910434	0.841367	0.606449	0.90677	0.621429	1	1	1	1	1	1	1	1
G:TOMM7	G:TOMM7	0.908649	0.910436	0.875065	0.938741	0.906827	0.936954	1	1	1	1	1	1	1	1
G:DLEU2L	G:DLEU2L	0.908651	0.910439	0.875069	0.938799	0.906885	0.937014	1	1	1	1	1	1	1	1
G:C4orf46	G:C4orf46	0.851484	0.910441	0.787249	0.36568	0.906942	0.386206	1	1	1.11759	1	1	1	1	1
G:WFDC9	G:WFDC9	0.908653	0.910443	0.875073	0.938856	0.906999	0.937074	1	1	1	1	1	1	1	1
G:SCO2	G:SCO2	0.908656	0.910446	0.875078	0.938914	0.907057	0.937133	1	1	1	1	1	1	1	1
G:LY6G6C	G:LY6G6C	0.87135	0.910448	0.816049	0.472869	0.907114	0.488582	1	1	1.02865	1	1	1	1	1
G:A3GALT2	G:A3GALT2	0.661158	0.910451	0.567623	0.0806231	0.907171	0.107739	1	2.29423	1.12078	1	1	1	1	1
G:ST20	G:ST20	0.908658	0.910453	0.875082	0.938971	0.907229	0.937193	1	1	1	1	1	1	1	1
G:RP1-228P16.5	G:AC004801.3	0.908661	0.910455	0.875087	0.939029	0.907286	0.937252	1	1	1	1	1	1	1	1
G:TRIM73	G:TRIM73	0.908663	0.910458	0.875091	0.939086	0.907343	0.937312	1	1	1	1	1	1	1	1
G:SNTN	G:SNTN	0.908666	0.91046	0.875095	0.939144	0.907401	0.937372	1	1	1	1	1	1	1	1
G:C1orf194	G:C1orf194	0.868462	0.910463	0.811815	0.454265	0.907458	0.470974	1.00017	1	1.04094	1	1	1	1	1
G:KRTAP29-1	G:KRTAP29-1	0.908668	0.910465	0.8751	0.939201	0.907515	0.937431	1	1	1	1	1	1	1	1
G:CLNK	G:CLNK	0.887487	0.910467	0.841377	0.606506	0.907573	0.621489	1	1	1	1	1	1	1	1
G:PGAM2	G:PGAM2	0.90867	0.91047	0.875104	0.939259	0.90763	0.937491	1	1	1	1	1	1	1	1
G:COMMD8	G:COMMD8	0.908673	0.910472	0.875108	0.939316	0.907687	0.93755	1	1	1	1	1	1	1	1
G:ZNF443	G:ZNF443	0.908675	0.910474	0.875113	0.939374	0.907745	0.93761	1	1	1	1	1	1	1	1
G:C1orf68	G:C1orf68	0.887493	0.910477	0.841386	0.606564	0.907802	0.621548	1	1	1	1	1	1	1	1
G:LSM3	G:LSM3	0.887499	0.910479	0.841395	0.606621	0.907859	0.621608	1	1	1	1	1	1	1	1
G:TYW1B	G:TYW1B	0.908678	0.910482	0.875117	0.939432	0.907917	0.93767	1	1	1	1	1	1	1	1
G:BPIFA3	G:BPIFA3	0.90868	0.910484	0.875122	0.939489	0.907974	0.937729	1	1	1	1	1	1	1	1
G:RP11-849H4.2	G:AP002495.1	0.882719	0.910486	0.833576	0.56049	0.908031	0.574473	1	1	1	1	1	1	1	1
G:OR2W3	G:OR2W3	0.908682	0.910489	0.875126	0.939547	0.908089	0.937789	1	1	1	1	1	1	1	1
G:CDC42EP2	G:CDC42EP2	0.855115	0.910491	0.79232	0.382099	0.908146	0.401616	1	1	1.10077	1	1	1	1	1
G:LSMEM2	G:LSMEM2	0.882725	0.910494	0.833587	0.560548	0.908203	0.574532	1	1	1	1	1	1	1	1
G:CTXN3	G:CTXN3	0.908685	0.910496	0.87513	0.939604	0.908261	0.937848	1	1	1	1	1	1	1	1
G:MPV17L	G:MPV17L	0.865884	0.910498	0.808069	0.438656	0.908318	0.45623	1	1	1.05285	1	1	1	1	1
G:C19orf69	G:ERICH4	0.908687	0.910501	0.875135	0.939662	0.908375	0.937908	1	1	1	1	1	1	1	1
G:HNRNPCL1	G:HNRNPCL1	0.90869	0.910503	0.875139	0.939719	0.908433	0.937968	1	1	1	1	1	1	1	1
G:TNFRSF6B	G:TNFRSF6B	0.908692	0.910506	0.875144	0.939777	0.90849	0.938027	1	1	1	1	1	1	1	1
G:TEDDM1	G:TEDDM1	0.908695	0.910508	0.875148	0.939834	0.908547	0.938087	1	1	1	1	1	1	1	1
G:C8orf22	G:PPDPFL	0.887504	0.91051	0.841404	0.606679	0.908605	0.621667	1	1	1	1	1	1	1	1
G:LGALS16	G:LGALS16	0.908697	0.910513	0.875152	0.939892	0.908662	0.938146	1	1	1	1	1	1	1	1
G:MTNR1A	G:MTNR1A	0.882732	0.910515	0.833597	0.560605	0.908719	0.574592	1	1	1	1	1	1	1	1
G:CLPS	G:CLPS	0.908699	0.910518	0.875157	0.939949	0.908777	0.938206	1	1	1	1	1	1	1	1
G:CYSLTR2	G:CYSLTR2	0.88751	0.91052	0.841414	0.606736	0.908834	0.621727	1	1	1	1	1	1	1	1
G:METTL23	G:METTL23	0.908702	0.910522	0.875161	0.940007	0.908891	0.938265	1	1	1	1	1	1	1	1
G:MRP63	G:MRPL57	0.813153	0.910525	0.738136	0.244054	0.908949	0.274189	1	1	1.3189	1	1	1	1	1
G:C22orf39	G:C22orf39	0.908704	0.910527	0.875165	0.940064	0.909006	0.938325	1	1	1	1	1	1	1	1
G:SPRR4	G:SPRR4	0.908707	0.910529	0.87517	0.940122	0.909063	0.938385	1	1	1	1	1	1	1	1
G:AURKAIP1	G:AURKAIP1	0.863326	0.910532	0.804207	0.424031	0.909121	0.441792	1	1	1.06401	1	1	1	1	1
G:OGFOD2	G:OGFOD2	0.880642	0.910534	0.830207	0.542429	0.909178	0.55606	1	1	1	1	1	1	1	1
G:OR4K5	G:OR4K5	0.908709	0.910537	0.875174	0.940179	0.909235	0.938444	1	1	1	1	1	1	1	1
G:HOGA1	G:HOGA1	0.908712	0.910539	0.875179	0.940237	0.909293	0.938504	1	1	1	1	1	1	1	1
G:SPINK13	G:SPINK13	0.908714	0.910541	0.875183	0.940294	0.90935	0.938563	1	1	1	1	1	1	1	1
G:LAMTOR5	G:LAMTOR5	0.877383	0.910544	0.825037	0.516144	0.909407	0.529723	1	1	1.00484	1	1	1	1	1
G:KCTD14	G:KCTD14	0.908716	0.910546	0.875187	0.940352	0.909465	0.938623	1	1	1	1	1	1	1	1
G:FBXO17	G:FBXO17	0.768038	0.910549	0.684589	0.166061	0.909522	0.198646	1	1	1.59475	1	1	1	1	1
G:AMH	G:AMH	0.0780982	0.910551	0.0486617	0.00105449	0.909579	0.00200844	1	41.5875	1.48228	1	1	1	1	1
G:NDUFA13	G:NDUFA13	0.908719	0.910553	0.875192	0.940409	0.909637	0.938683	1	1	1	1	1	1	1	1
G:NIT2	G:NIT2	0.908721	0.910556	0.875196	0.940467	0.909694	0.938742	1	1	1	1	1	1	1	1
G:ACSF3	G:ACSF3	0.908724	0.910558	0.8752	0.940524	0.909751	0.938802	1	1	1	1	1	1	1	1
G:C22orf26	G:PRR34	0.908726	0.91056	0.875205	0.940582	0.909809	0.938861	1	1	1	1	1	1	1	1
G:OR1Q1	G:OR1Q1	0.887515	0.910563	0.841423	0.606794	0.909866	0.621787	1	1	1	1	1	1	1	1
G:GZMH	G:GZMH	0.887521	0.910565	0.841432	0.606851	0.909923	0.621846	1	1	1	1	1	1	1	1
G:SIRT4	G:SIRT4	0.859972	0.910568	0.799418	0.406034	0.909981	0.42487	1	1	1.07969	1	1	1	1	1
G:ZNF728	G:ZNF728	0.908728	0.91057	0.875209	0.940639	0.910038	0.938921	1	1	1	1	1	1	1	1
G:PCP4	G:PCP4	0.908731	0.910572	0.875214	0.940697	0.910095	0.938981	1	1	1	1	1	1	1	1
G:FAM26F	G:CALHM6	0.908733	0.910575	0.875218	0.940754	0.910153	0.93904	1	1	1	1	1	1	1	1
G:REG3G	G:REG3G	0.887526	0.910577	0.841441	0.606909	0.91021	0.621906	1	1	1	1	1	1	1	1
G:S100A8	G:S100A8	0.887532	0.910579	0.84145	0.606966	0.910267	0.621965	1	1	1	1	1	1	1	1
G:RP11-1085N6.3	G:AL161757.5	0.908736	0.910582	0.875222	0.940812	0.910325	0.9391	1	1	1	1	1	1	1	1
G:PDHA2	G:PDHA2	0.908738	0.910584	0.875227	0.94087	0.910382	0.939159	1	1	1	1	1	1	1	1
G:C22orf43	G:DRICH1	0.90874	0.910587	0.875231	0.940927	0.910439	0.939219	1	1	1	1	1	1	1	1
G:TNFAIP8L2	G:TNFAIP8L2	0.857184	0.910589	0.79522	0.392002	0.910497	0.410867	1	1	1.09191	1	1	1	1	1
G:C19orf35	G:PEAK3	0.846051	0.910591	0.780065	0.343164	0.910554	0.365899	1	1	1.14345	1	1	1	1	1
G:RP11-712L6.5	G:AP001318.2	0.908743	0.910594	0.875235	0.940985	0.910611	0.939278	1	1	1	1	1	1	1	1
G:TAS2R3	G:TAS2R3	0.908745	0.910596	0.87524	0.941042	0.910669	0.939338	1	1	1	1	1	1	1	1
G:RP11-187E13.1	G:LINC02313	0.908748	0.910599	0.875244	0.9411	0.910726	0.939398	1	1	1	1	1	1	1	1
G:RP11-321F6.1	G:LINC01169	0.90875	0.910601	0.875248	0.941157	0.910783	0.939457	1	1	1	1	1	1	1	1
G:C19orf45	G:TEX45	0.85017	0.910603	0.785544	0.36002	0.910841	0.381231	1	1	1.12385	1	1	1	1	1
G:BOLA1	G:BOLA1	0.779955	0.910606	0.698955	0.182568	0.910898	0.215748	1	1	1.521	1	1	1	1	1
G:CLDND2	G:CLDND2	0.803119	0.910608	0.725741	0.222516	0.910955	0.253515	1	1	1.38034	1	1	1	1	1
G:TCTA	G:TCTA	0.851602	0.91061	0.78741	0.366195	0.911013	0.38668	1	1	1.11705	1	1	1	1	1
G:AC136604.1	G:AC136604.1	0.908753	0.910613	0.875253	0.941215	0.91107	0.939517	1	1	1	1	1	1	1	1
G:REP15	G:REP15	0.908755	0.910615	0.875257	0.941272	0.911127	0.939576	1	1	1	1	1	1	1	1
G:MIOX	G:MIOX	0.882738	0.910618	0.833608	0.560663	0.911185	0.574651	1	1	1	1	1	1	1	1
G:OR2H2	G:OR2H2	0.908757	0.91062	0.875262	0.94133	0.911242	0.939636	1	1	1	1	1	1	1	1
G:LRRC19	G:LRRC19	0.887537	0.910622	0.84146	0.607024	0.9113	0.622025	1	1	1	1	1	1	1	1
G:SYT15	G:SYT15	0.90876	0.910625	0.875266	0.941387	0.911357	0.939696	1	1	1	1	1	1	1	1
G:CCRL2	G:CCRL2	0.908762	0.910627	0.87527	0.941445	0.911414	0.939755	1	1	1	1	1	1	1	1
G:NRN1L	G:NRN1L	0.908765	0.910629	0.875275	0.941502	0.911472	0.939815	1	1	1	1	1	1	1	1
G:OR5D18	G:OR5D18	0.908767	0.910632	0.875279	0.94156	0.911529	0.939874	1	1	1	1	1	1	1	1
G:ASB13	G:ASB13	0.908769	0.910634	0.875283	0.941617	0.911586	0.939934	1	1	1	1	1	1	1	1
G:CYP1A1	G:CYP1A1	0.880649	0.910637	0.830218	0.542487	0.911644	0.556119	1	1	1	1	1	1	1	1
G:UCN2	G:UCN2	0.908772	0.910639	0.875288	0.941675	0.911701	0.939994	1	1	1	1	1	1	1	1
G:RFNG	G:RFNG	0.908774	0.910641	0.875292	0.941732	0.911758	0.940053	1	1	1	1	1	1	1	1
G:INSL5	G:INSL5	0.908777	0.910644	0.875297	0.94179	0.911816	0.940113	1	1	1	1	1	1	1	1
G:TEX12	G:TEX12	0.908779	0.910646	0.875301	0.941847	0.911873	0.940172	1	1	1	1	1	1	1	1
G:KPRP	G:KPRP	0.864947	0.910648	0.806693	0.433206	0.91193	0.451001	1	1	1.05621	1	1	1	1	1
G:CCDC70	G:CCDC70	0.908781	0.910651	0.875305	0.941905	0.911988	0.940232	1	1	1	1	1	1	1	1
G:CPO	G:CPO	0.908784	0.910653	0.87531	0.941962	0.912045	0.940291	1	1	1	1	1	1	1	1
G:COX16	G:COX16	0.887543	0.910655	0.841469	0.607082	0.912102	0.622084	1	1	1	1	1	1	1	1
G:KRTAP26-1	G:KRTAP26-1	0.908786	0.910658	0.875314	0.94202	0.91216	0.940351	1	1	1	1	1	1	1	1
G:AC010336.1	G:AC010336.1	0.908789	0.91066	0.875318	0.942077	0.912217	0.940411	1	1	1	1	1	1	1	1
G:CCDC115	G:CCDC115	0.908791	0.910663	0.875323	0.942135	0.912274	0.94047	1	1	1	1	1	1	1	1
G:BSND	G:BSND	0.908793	0.910665	0.875327	0.942192	0.912332	0.94053	1	1	1	1	1	1	1	1
G:TNFAIP8L3	G:TNFAIP8L3	0.908796	0.910667	0.875331	0.94225	0.912389	0.940589	1	1	1	1	1	1	1	1
G:KRTAP10-9	G:KRTAP10-9	0.908798	0.91067	0.875336	0.942308	0.912446	0.940649	1	1	1	1	1	1	1	1
G:OR52L1	G:OR52L1	0.908801	0.910672	0.87534	0.942365	0.912504	0.940709	1	1	1	1	1	1	1	1
G:UPK3A	G:UPK3A	0.908803	0.910674	0.875344	0.942423	0.912561	0.940768	1	1	1	1	1	1	1	1
G:IFITM1	G:IFITM1	0.908806	0.910677	0.875349	0.94248	0.912618	0.940828	1	1	1	1	1	1	1	1
G:FRG2	G:FRG2	0.591177	0.910679	0.496139	0.0536196	0.912676	0.0758721	1	3.49114	1	1	1	1	1	1
G:RP11-571M6.15	G:AC025165.3	0.908808	0.910682	0.875353	0.942538	0.912733	0.940887	1	1	1	1	1	1	1	1
G:RP11-10J21.3	G:AC011676.2	0.90881	0.910684	0.875358	0.942595	0.91279	0.940947	1	1	1	1	1	1	1	1
G:CCL18	G:CCL18	0.882744	0.910686	0.833619	0.56072	0.912848	0.574711	1	1	1	1	1	1	1	1
G:KIR3DL1	G:KIR3DL1	0.69692	0.910689	0.605593	0.100808	0.912905	0.130331	1	1.84539	1.18696	1	1	1	1	1
G:FGF3	G:FGF3	0.865453	0.910691	0.807431	0.436132	0.912962	0.453794	1	1	1.05435	1	1	1	1	1
G:MRAP	G:MRAP	0.908813	0.910693	0.875362	0.942653	0.91302	0.941007	1	1	1	1	1	1	1	1
G:TNP1	G:TNP1	0.908815	0.910696	0.875366	0.94271	0.913077	0.941066	1	1	1	1	1	1	1	1
G:TNP2	G:TNP2	0.908818	0.910698	0.875371	0.942768	0.913134	0.941126	1	1	1	1	1	1	1	1
G:NPBWR2	G:NPBWR2	0.90882	0.9107	0.875375	0.942825	0.913192	0.941185	1	1	1	1	1	1	1	1
G:POP7	G:POP7	0.908822	0.910703	0.875379	0.942883	0.913249	0.941245	1	1	1	1	1	1	1	1
G:OR9G1	G:OR9G1	0.882751	0.910705	0.833629	0.560778	0.913306	0.574771	1	1	1	1	1	1	1	1
G:ZNF594	G:ZNF594	0.908825	0.910708	0.875384	0.94294	0.913364	0.941305	1	1	1	1	1	1	1	1
G:MGMT	G:MGMT	0.908827	0.91071	0.875388	0.942998	0.913421	0.941364	1	1	1	1	1	1	1	1
G:ZNF556	G:ZNF556	0.90883	0.910712	0.875392	0.943055	0.913478	0.941424	1	1	1	1	1	1	1	1
G:TLDC1	G:MEAK7	0.882757	0.910715	0.83364	0.560836	0.913536	0.57483	1	1	1	1	1	1	1	1
G:C8orf12	G:FAM167A-AS1	0.908832	0.910717	0.875397	0.943113	0.913593	0.941483	1	1	1	1	1	1	1	1
G:SCN4B	G:SCN4B	0.908834	0.910719	0.875401	0.94317	0.91365	0.941543	1	1	1	1	1	1	1	1
G:CCDC179	G:CCDC179	0.887548	0.910722	0.841478	0.607139	0.913708	0.622144	1	1	1	1	1	1	1	1
G:ZBED2	G:ZBED2	0.887554	0.910724	0.841487	0.607197	0.913765	0.622204	1	1	1	1	1	1	1	1
G:C20orf85	G:C20orf85	0.908837	0.910726	0.875405	0.943228	0.913822	0.941602	1	1	1	1	1	1	1	1
G:MRPL14	G:MRPL14	0.908839	0.910729	0.87541	0.943285	0.91388	0.941662	1	1	1	1	1	1	1	1
G:FAM86A	G:EEF2KMT	0.908842	0.910731	0.875414	0.943343	0.913937	0.941722	1	1	1	1	1	1	1	1
G:KHDC1	G:KHDC1	0.908844	0.910734	0.875418	0.9434	0.913994	0.941781	1	1	1	1	1	1	1	1
G:HINT3	G:HINT3	0.882764	0.910736	0.83365	0.560893	0.914052	0.57489	1	1	1	1	1	1	1	1
G:PROKR1	G:PROKR1	0.908846	0.910738	0.875423	0.943458	0.914109	0.941841	1	1	1	1	1	1	1	1
G:PROSER2	G:PROSER2	0.818114	0.910741	0.744436	0.255896	0.914166	0.285635	1	1	1.28922	1	1	1	1	1
G:XCL2	G:XCL2	0.908849	0.910743	0.875427	0.943515	0.914224	0.9419	1	1	1	1	1	1	1	1
G:CYYR1	G:CYYR1	0.908851	0.910745	0.875432	0.943573	0.914281	0.94196	1	1	1	1	1	1	1	1
G:ZNF844	G:ZNF844	0.908854	0.910748	0.875436	0.94363	0.914338	0.94202	1	1	1	1	1	1	1	1
G:C22orf42	G:C22orf42	0.618505	0.91075	0.525265	0.0626519	0.914396	0.0874758	1	3.02584	1.02554	1	1	1	1	1
G:ATP5EP2	G:ATP5F1EP2	0.908856	0.910752	0.87544	0.943688	0.914453	0.942079	1	1	1	1	1	1	1	1
G:KB-1507C5.2	G:AZIN1-AS1	0.908858	0.910755	0.875445	0.943746	0.91451	0.942139	1	1	1	1	1	1	1	1
G:PLA2G2D	G:PLA2G2D	0.908861	0.910757	0.875449	0.943803	0.914568	0.942198	1	1	1	1	1	1	1	1
G:FCRL6	G:FCRL6	0.908863	0.91076	0.875453	0.943861	0.914625	0.942258	1	1	1	1	1	1	1	1
G:HTR5A-AS1	G:HTR5A-AS1	0.908866	0.910762	0.875458	0.943918	0.914682	0.942318	1	1	1	1	1	1	1	1
G:HCST	G:HCST	0.763879	0.910764	0.679882	0.160814	0.91474	0.193442	1	1.28525	1.26515	1	1	1	1	1
G:C7orf50	G:C7orf50	0.908868	0.910767	0.875462	0.943976	0.914797	0.942377	1	1	1	1	1	1	1	1
G:MS4A12	G:MS4A12	0.887559	0.910769	0.841497	0.607254	0.914854	0.622263	1	1	1	1	1	1	1	1
G:PGLYRP1	G:PGLYRP1	0.849671	0.910771	0.784761	0.357905	0.914912	0.378981	1	1	1.12614	1	1	1	1	1
G:C5orf28	G:TMEM267	0.88277	0.910774	0.833661	0.560951	0.914969	0.574949	1	1	1	1	1	1	1	1
G:LYZ	G:LYZ	0.90887	0.910776	0.875466	0.944033	0.915026	0.942437	1	1	1	1	1	1	1	1
G:DAND5	G:DAND5	0.908873	0.910778	0.875471	0.944091	0.915084	0.942496	1	1	1	1	1	1	1	1
G:AP5S1	G:AP5S1	0.908875	0.910781	0.875475	0.944148	0.915141	0.942556	1	1	1	1	1	1	1	1
G:UCP1	G:UCP1	0.887565	0.910783	0.841506	0.607312	0.915198	0.622323	1	1	1	1	1	1	1	1
G:FAM109B	G:PHETA2	0.803709	0.910785	0.72648	0.223701	0.915256	0.254685	1	1	1.37773	1	1	1	1	1
G:ZNF479	G:ZNF479	0.497627	0.910788	0.405666	0.031998	0.915313	0.0484485	1	3.72753	1.37276	1	1	1	1	1
G:ZSCAN5D	G:ZSCAN5DP	0.88757	0.91079	0.841515	0.607369	0.91537	0.622382	1	1	1	1	1	1	1	1
G:APOL3	G:APOL3	0.908878	0.910793	0.875479	0.944206	0.915428	0.942615	1	1	1	1	1	1	1	1
G:CCDC78	G:CCDC78	0.90888	0.910795	0.875484	0.944263	0.915485	0.942675	1	1	1	1	1	1	1	1
G:SULT1A3	G:SULT1A3	0.908882	0.910797	0.875488	0.944321	0.915542	0.942735	1	1	1	1	1	1	1	1
G:NMBR	G:NMBR	0.887576	0.9108	0.841524	0.607427	0.9156	0.622442	1	1	1	1	1	1	1	1
G:LYZL2	G:LYZL2	0.887581	0.910802	0.841533	0.607484	0.915657	0.622502	1	1	1	1	1	1	1	1
G:C2orf53	G:PRR30	0.908885	0.910804	0.875492	0.944378	0.915714	0.942794	1	1	1	1	1	1	1	1
G:AQP12B	G:AQP12B	0.908887	0.910807	0.875497	0.944436	0.915772	0.942854	1	1	1	1	1	1	1	1
G:SMPDL3A	G:SMPDL3A	0.882776	0.910809	0.833672	0.561008	0.915829	0.575009	1	1	1	1	1	1	1	1
G:ATP5E	G:ATP5F1E	0.90889	0.910811	0.875501	0.944493	0.915886	0.942913	1	1	1	1	1	1	1	1
G:SMIM5	G:SMIM5	0.908892	0.910814	0.875505	0.944551	0.915944	0.942973	1	1	1	1	1	1	1	1
G:LEMD1	G:LEMD1	0.887587	0.910816	0.841543	0.607542	0.916001	0.622561	1	1	1	1	1	1	1	1
G:CTD-2014B16.3	G:AL391261.2	0.908894	0.910818	0.87551	0.944608	0.916058	0.943033	1	1	1	1	1	1	1	1
G:ZNF586	G:ZNF586	0.908897	0.910821	0.875514	0.944666	0.916116	0.943092	1	1	1	1	1	1	1	1
G:GTSF1L	G:GTSF1L	0.908899	0.910823	0.875518	0.944723	0.916173	0.943152	1	1	1	1	1	1	1	1
G:RETN	G:RETN	0.835849	0.910825	0.766816	0.306484	0.91623	0.332508	1	1	1.1935	1	1	1	1	1
G:CDNF	G:CDNF	0.908902	0.910828	0.875523	0.944781	0.916288	0.943211	1	1	1	1	1	1	1	1
G:OR2A5	G:OR2A5	0.908904	0.91083	0.875527	0.944838	0.916345	0.943271	1	1	1	1	1	1	1	1
G:ADIRF	G:ADIRF	0.880656	0.910833	0.83023	0.542544	0.916403	0.556179	1	1	1	1	1	1	1	1
G:C12orf23	G:TMEM263	0.847214	0.910835	0.781451	0.34779	0.91646	0.369686	1	1	1.13764	1	1	1	1	1
G:GAL3ST3	G:GAL3ST3	0.776096	0.910837	0.69426	0.176966	0.916517	0.209944	1	1	1.54583	1	1	1	1	1
G:TMEM155	G:TMEM155	0.908906	0.91084	0.875531	0.944896	0.916575	0.943331	1	1	1	1	1	1	1	1
G:SFTA2	G:SFTA2	0.908909	0.910842	0.875536	0.944953	0.916632	0.94339	1	1	1	1	1	1	1	1
G:B3GNT9	G:B3GNT9	0.415462	0.488666	0.163099	0.0202247	0.0397571	0.0102407	1	6.78608	1.10528	1	1	1	2.5115	1
G:MPV17	G:MPV17	0.866724	0.910844	0.809283	0.443647	0.916689	0.460926	1	1	1.04919	1	1	1	1	1
G:TREM2	G:TREM2	0.908911	0.910847	0.87554	0.945011	0.916747	0.94345	1	1	1	1	1	1	1	1
G:ECSCR	G:ECSCR	0.908913	0.910849	0.875544	0.945068	0.916804	0.943509	1	1	1	1	1	1	1	1
G:TMEM167A	G:TMEM167A	0.887593	0.910851	0.841552	0.607599	0.916861	0.622621	1	1	1	1	1	1	1	1
G:NAT2	G:NAT2	0.887598	0.910854	0.841561	0.607657	0.916919	0.62268	1	1	1	1	1	1	1	1
G:HRK	G:HRK	0.908916	0.910856	0.875549	0.945126	0.916976	0.943569	1	1	1	1	1	1	1	1
G:WFDC10B	G:WFDC10B	0.882783	0.910858	0.833682	0.561066	0.917033	0.575069	1	1	1	1	1	1	1	1
G:CGB1	G:CGB1	0.908918	0.910861	0.875553	0.945184	0.917091	0.943628	1	1	1	1	1	1	1	1
G:CAPS	G:CAPS	0.908921	0.910863	0.875557	0.945241	0.917148	0.943688	1	1	1	1	1	1	1	1
G:CDCP2	G:CDCP2	0.908923	0.910865	0.875562	0.945299	0.917205	0.943748	1	1	1	1	1	1	1	1
G:PRM3	G:PRM3	0.908925	0.910868	0.875566	0.945356	0.917263	0.943807	1	1	1	1	1	1	1	1
G:PDGFRL	G:PDGFRL	0.908928	0.91087	0.87557	0.945414	0.91732	0.943867	1	1	1	1	1	1	1	1
G:RNASE10	G:RNASE10	0.90893	0.910872	0.875575	0.945471	0.917377	0.943926	1	1	1	1	1	1	1	1
G:ENPP7	G:ENPP7	0.908933	0.910875	0.875579	0.945529	0.917435	0.943986	1	1	1	1	1	1	1	1
G:TPRX1	G:TPRX1	0.908935	0.910877	0.875583	0.945586	0.917492	0.944046	1	1	1	1	1	1	1	1
G:RNF181	G:RNF181	0.882789	0.910879	0.833693	0.561123	0.917549	0.575128	1	1	1	1	1	1	1	1
G:B3GNTL1	G:B3GNTL1	0.908937	0.910882	0.875588	0.945644	0.917607	0.944105	1	1	1	1	1	1	1	1
G:C3orf52	G:C3orf52	0.90894	0.910884	0.875592	0.945701	0.917664	0.944165	1	1	1	1	1	1	1	1
G:RDH14	G:RDH14	0.908942	0.910886	0.875596	0.945759	0.917721	0.944224	1	1	1	1	1	1	1	1
G:ANKRD66	G:ANKRD66	0.882796	0.910889	0.833703	0.561181	0.917779	0.575188	1	1	1	1	1	1	1	1
G:C8orf4	G:TCIM	0.908945	0.910891	0.875601	0.945816	0.917836	0.944284	1	1	1	1	1	1	1	1
G:AGAP10	G:AGAP9	0.908947	0.910894	0.875605	0.945874	0.917893	0.944344	1	1	1	1	1	1	1	1
G:RP13-672B3.2	G:AC135586.2	0.908949	0.910896	0.875609	0.945931	0.917951	0.944403	1	1	1	1	1	1	1	1
G:KRT32	G:KRT32	0.880662	0.910898	0.830241	0.542602	0.918008	0.556238	1	1	1	1	1	1	1	1
G:FAM174A	G:FAM174A	0.846384	0.910901	0.780457	0.344477	0.918065	0.366964	1	1	1.14174	1	1	1	1	1
G:AC006538.4	G:AC006538.2	0.887604	0.910903	0.84157	0.607714	0.918123	0.62274	1	1	1	1	1	1	1	1
G:NAT14	G:NAT14	0.855625	0.910905	0.793092	0.384503	0.91818	0.404047	1	1	1.09831	1	1	1	1	1
G:HIST1H4F	G:HIST1H4F	0.908952	0.910908	0.875614	0.945989	0.918237	0.944463	1	1	1	1	1	1	1	1
G:OR5T3	G:OR5T3	0.908954	0.91091	0.875618	0.946046	0.918295	0.944522	1	1	1	1	1	1	1	1
G:C9orf169	G:CYSRT1	0.908956	0.910912	0.875622	0.946104	0.918352	0.944582	1	1	1	1	1	1	1	1
G:OR10A4	G:OR10A4	0.882802	0.910915	0.833714	0.561238	0.918409	0.575247	1	1	1	1	1	1	1	1
G:TMEM212	G:TMEM212	0.908959	0.910917	0.875627	0.946161	0.918467	0.944642	1	1	1	1	1	1	1	1
G:LAPTM4B	G:LAPTM4B	0.860784	0.910919	0.800587	0.410274	0.918524	0.428906	1	1	1.07596	1	1	1	1	1
G:LL22NC03-75H12.2	G:LINC01644	0.908961	0.910922	0.875631	0.946219	0.918581	0.944701	1	1	1	1	1	1	1	1
G:KLRK1	G:KLRK1	0.875678	0.910924	0.822415	0.503265	0.918639	0.517155	1	1	1.01196	1	1	1	1	1
G:TIMM8B	G:TIMM8B	0.908964	0.910926	0.875635	0.946276	0.918696	0.944761	1	1	1	1	1	1	1	1
G:ZNF665	G:ZNF665	0.887609	0.910929	0.841579	0.607772	0.918753	0.6228	1	1	1	1	1	1	1	1
G:SLC31A2	G:SLC31A2	0.882808	0.910931	0.833724	0.561296	0.918811	0.575307	1	1	1	1	1	1	1	1
G:C2CD4D	G:C2CD4D	0.908966	0.910933	0.87564	0.946334	0.918868	0.94482	1	1	1	1	1	1	1	1
G:CER1	G:CER1	0.908968	0.910936	0.875644	0.946391	0.918925	0.94488	1	1	1	1	1	1	1	1
G:PCDHB7	G:PCDHB7	0.887615	0.910938	0.841588	0.607829	0.918983	0.622859	1	1	1	1	1	1	1	1
G:GPR18	G:GPR18	0.908971	0.91094	0.875648	0.946449	0.91904	0.944939	1	1	1	1	1	1	1	1
G:POTED	G:POTED	0.908973	0.910943	0.875653	0.946506	0.919097	0.944999	1	1	1	1	1	1	1	1
G:ZNF737	G:ZNF737	0.879414	0.910945	0.8282	0.532248	0.919155	0.545572	1.00008	1	1	1	1	1	1	1
G:TNFRSF10C	G:TNFRSF10C	0.908976	0.910947	0.875657	0.946564	0.919212	0.945059	1	1	1	1	1	1	1	1
G:AC064874.1	G:AC064874.1	0.908978	0.91095	0.875661	0.946622	0.919269	0.945118	1	1	1	1	1	1	1	1
G:COX14	G:COX14	0.88762	0.910952	0.841598	0.607887	0.919327	0.622919	1	1	1	1	1	1	1	1
G:OR4N2	G:OR4N2	0.887626	0.910954	0.841607	0.607944	0.919384	0.622978	1	1	1	1	1	1	1	1
G:C10orf67	G:C10orf67	0.882815	0.910957	0.833735	0.561353	0.919441	0.575366	1	1	1	1	1	1	1	1
G:MCCD1	G:MCCD1	0.90898	0.910959	0.875666	0.946679	0.919499	0.945178	1	1	1	1	1	1	1	1
G:INCA1	G:INCA1	0.908983	0.910961	0.87567	0.946737	0.919556	0.945237	1	1	1	1	1	1	1	1
G:GYPB	G:GYPB	0.908985	0.910964	0.875674	0.946794	0.919613	0.945297	1	1	1	1	1	1	1	1
G:PSG11	G:PSG11	0.908988	0.910966	0.875678	0.946852	0.919671	0.945357	1	1	1	1	1	1	1	1
G:PRSS58	G:PRSS58	0.90899	0.910968	0.875683	0.946909	0.919728	0.945416	1	1	1	1	1	1	1	1
G:ZNF487	G:ZNF487	0.877531	0.910971	0.825292	0.517294	0.919785	0.530974	1	1	1.00435	1	1	1	1	1
G:AAED1	G:PRXL2C	0.908992	0.910973	0.875687	0.946967	0.919843	0.945476	1	1	1	1	1	1	1	1
G:PPP1R27	G:PPP1R27	0.887631	0.910975	0.841616	0.608002	0.9199	0.623038	1	1	1	1	1	1	1	1
G:G6PC2	G:G6PC2	0.908995	0.910978	0.875691	0.947024	0.919957	0.945535	1	1	1	1	1	1	1	1
G:OR5M1	G:OR5M1	0.908997	0.91098	0.875696	0.947082	0.920015	0.945595	1	1	1	1	1	1	1	1
G:CTXN2	G:CTXN2	0.908999	0.910982	0.8757	0.947139	0.920072	0.945655	1	1	1	1	1	1	1	1
G:OR51T1	G:OR51T1	0.887637	0.910985	0.841625	0.608059	0.920129	0.623098	1	1	1	1	1	1	1	1
G:S100A11	G:S100A11	0.909002	0.910987	0.875704	0.947197	0.920187	0.945714	1	1	1	1	1	1	1	1
G:RP11-113D6.10	G:SLC25A51P4	0.909004	0.910989	0.875709	0.947254	0.920244	0.945774	1	1	1	1	1	1	1	1
G:ACP1	G:ACP1	0.887642	0.910992	0.841634	0.608117	0.920301	0.623157	1	1	1	1	1	1	1	1
G:OMP	G:OMP	0.909007	0.910994	0.875713	0.947312	0.920359	0.945833	1	1	1	1	1	1	1	1
G:OR6M1	G:OR6M1	0.909009	0.910996	0.875717	0.947369	0.920416	0.945893	1	1	1	1	1	1	1	1
G:AP001631.10	G:AP001631.1	0.909011	0.910999	0.875722	0.947427	0.920473	0.945952	1	1	1	1	1	1	1	1
G:ACKR4	G:ACKR4	0.887648	0.911001	0.841644	0.608174	0.920531	0.623217	1	1	1	1	1	1	1	1
G:POU5F2	G:POU5F2	0.909014	0.911003	0.875726	0.947484	0.920588	0.946012	1	1	1	1	1	1	1	1
G:RP1-32I10.10	G:Z85994.1	0.909016	0.911006	0.87573	0.947542	0.920645	0.946072	1	1	1	1	1	1	1	1
G:C7orf33	G:C7orf33	0.909018	0.911008	0.875735	0.947599	0.920703	0.946131	1	1	1	1	1	1	1	1
G:C3orf14	G:C3orf14	0.887653	0.91101	0.841653	0.608232	0.92076	0.623276	1	1	1	1	1	1	1	1
G:CCL22	G:CCL22	0.909021	0.911013	0.875739	0.947657	0.920817	0.946191	1	1	1	1	1	1	1	1
G:CBR3	G:CBR3	0.909023	0.911015	0.875743	0.947714	0.920875	0.94625	1	1	1	1	1	1	1	1
G:AC005008.2	G:AC005008.2	0.909026	0.911017	0.875748	0.947772	0.920932	0.94631	1	1	1	1	1	1	1	1
G:TSHB	G:TSHB	0.887659	0.91102	0.841662	0.608289	0.920989	0.623336	1	1	1	1	1	1	1	1
G:C16orf95	G:C16orf95	0.887664	0.911022	0.841671	0.608347	0.921047	0.623395	1	1	1	1	1	1	1	1
G:SPATC1L	G:SPATC1L	0.909028	0.911024	0.875752	0.947829	0.921104	0.94637	1	1	1	1	1	1	1	1
G:CLRN1	G:CLRN1	0.880669	0.911027	0.830252	0.542659	0.921161	0.556298	1	1	1	1	1	1	1	1
G:RNASE12	G:RNASE12	0.90903	0.911029	0.875756	0.947887	0.921219	0.946429	1	1	1	1	1	1	1	1
G:NUDT8	G:NUDT8	0.88767	0.911031	0.84168	0.608404	0.921276	0.623455	1	1	1	1	1	1	1	1
G:HIGD1C	G:HIGD1C	0.909033	0.911034	0.87576	0.947944	0.921333	0.946489	1	1	1	1	1	1	1	1
G:S100A14	G:S100A14	0.909035	0.911036	0.875765	0.948002	0.921391	0.946548	1	1	1	1	1	1	1	1
G:SLC10A5	G:SLC10A5	0.909038	0.911038	0.875769	0.94806	0.921448	0.946608	1	1	1	1	1	1	1	1
G:PSMG4	G:PSMG4	0.90904	0.911041	0.875773	0.948117	0.921506	0.946668	1	1	1	1	1	1	1	1
G:ZNF587B	G:ZNF587B	0.87299	0.911043	0.818546	0.484013	0.921563	0.499472	1	1	1.02325	1	1	1	1	1
G:C6orf99	G:C6orf99	0.909042	0.911045	0.875778	0.948175	0.92162	0.946727	1	1	1	1	1	1	1	1
G:KRTAP21-1	G:KRTAP21-1	0.909045	0.911047	0.875782	0.948232	0.921678	0.946787	1	1	1	1	1	1	1	1
G:OR5K3	G:OR5K3	0.887675	0.91105	0.841689	0.608462	0.921735	0.623515	1	1	1	1	1	1	1	1
G:FAM154B	G:SAXO2	0.909047	0.911052	0.875786	0.94829	0.921792	0.946846	1	1	1	1	1	1	1	1
G:POTEB	G:POTEB	0.909049	0.911054	0.875791	0.948347	0.92185	0.946906	1	1	1	1	1	1	1	1
G:RP11-315D16.2	G:AC107871.1	0.909052	0.911057	0.875795	0.948405	0.921907	0.946965	1	1	1	1	1	1	1	1
G:KLRC2	G:KLRC2	0.870576	0.911059	0.814901	0.467757	0.921964	0.483703	1	1	1.03202	1	1	1	1	1
G:CKLF-CMTM1	G:CKLF-CMTM1	0.909054	0.911061	0.875799	0.948462	0.922022	0.947025	1	1	1	1	1	1	1	1
G:TMEM258	G:TMEM258	0.909057	0.911064	0.875803	0.94852	0.922079	0.947085	1	1	1	1	1	1	1	1
G:GOLGA8A	G:GOLGA8A	0.909059	0.911066	0.875808	0.948577	0.922136	0.947144	1	1	1	1	1	1	1	1
G:PRKCDBP	G:CAVIN3	0.827558	0.911068	0.756215	0.281047	0.922194	0.308985	1	1	1.23987	1	1	1	1	1
G:AL031666.2	G:AL031666.2	0.909061	0.911071	0.875812	0.948635	0.922251	0.947204	1	1	1	1	1	1	1	1
G:PDE6H	G:PDE6H	0.882821	0.911073	0.833746	0.561411	0.922308	0.575426	1	1	1	1	1	1	1	1
G:RAX2	G:RAX2	0.909064	0.911075	0.875816	0.948692	0.922366	0.947263	1	1	1	1	1	1	1	1
G:TIMM23B	G:TIMM23B	0.909066	0.911078	0.875821	0.94875	0.922423	0.947323	1	1	1	1	1	1	1	1
G:NIPSNAP3A	G:NIPSNAP3A	0.909068	0.91108	0.875825	0.948807	0.92248	0.947383	1	1	1	1	1	1	1	1
G:STATH	G:STATH	0.909071	0.911082	0.875829	0.948865	0.922538	0.947442	1	1	1	1	1	1	1	1
G:AMTN	G:AMTN	0.887681	0.911085	0.841699	0.60852	0.922595	0.623574	1	1	1	1	1	1	1	1
G:BLOC1S5	G:BLOC1S5	0.909073	0.911087	0.875834	0.948922	0.922652	0.947502	1	1	1	1	1	1	1	1
G:SDSL	G:SDSL	0.909076	0.911089	0.875838	0.94898	0.92271	0.947561	1	1	1	1	1	1	1	1
G:OPTC	G:OPTC	0.887686	0.911092	0.841708	0.608577	0.922767	0.623634	1	1	1	1	1	1	1	1
G:ZNF93	G:ZNF93	0.887692	0.911094	0.841717	0.608635	0.922824	0.623693	1	1	1	1	1	1	1	1
G:OR51Q1	G:OR51Q1	0.909078	0.911096	0.875842	0.949037	0.922882	0.947621	1	1	1	1	1	1	1	1
G:CST11	G:CST11	0.90908	0.911099	0.875847	0.949095	0.922939	0.947681	1	1	1	1	1	1	1	1
G:JMJD8	G:JMJD8	0.909083	0.911101	0.875851	0.949152	0.922996	0.94774	1	1	1	1	1	1	1	1
G:RDH13	G:RDH13	0.882828	0.911103	0.833756	0.561468	0.923054	0.575486	1	1	1	1	1	1	1	1
G:RP11-113D6.6	G:AC090099.1	0.909085	0.911105	0.875855	0.94921	0.923111	0.9478	1	1	1	1	1	1	1	1
G:C12orf36	G:LINC01559	0.909087	0.911108	0.875859	0.949267	0.923168	0.947859	1	1	1	1	1	1	1	1
G:C20orf202	G:C20orf202	0.90909	0.91111	0.875864	0.949325	0.923226	0.947919	1	1	1	1	1	1	1	1
G:KRTAP10-2	G:KRTAP10-2	0.87987	0.911112	0.828937	0.535987	0.923283	0.549386	1	1	1	1	1	1	1	1
G:HINT1	G:HINT1	0.856773	0.911115	0.794634	0.389998	0.92334	0.408969	1	1	1.09347	1	1	1	1	1
G:GPR39	G:GPR39	0.869805	0.911117	0.813791	0.462761	0.923398	0.479062	1	1	1.03493	1	1	1	1	1
G:PRAMEF2	G:PRAMEF2	0.909092	0.911119	0.875868	0.949382	0.923455	0.947979	1	1	1	1	1	1	1	1
G:HAMP	G:HAMP	0.863961	0.911122	0.80526	0.427586	0.923512	0.445653	1	1	1.06074	1	1	1	1	1
G:C19orf40	G:FAAP24	0.805562	0.911124	0.728526	0.227485	0.92357	0.257961	1	1	1.36613	1	1	1	1	1
G:SFR1	G:SFR1	0.909095	0.911126	0.875872	0.94944	0.923627	0.948038	1	1	1	1	1	1	1	1
G:TBC1D28	G:TBC1D28	0.887697	0.911129	0.841726	0.608692	0.923684	0.623753	1	1	1	1	1	1	1	1
G:SLC22A31	G:SLC22A31	0.909097	0.911131	0.875877	0.949498	0.923742	0.948098	1	1	1	1	1	1	1	1
G:HSF2BP	G:HSF2BP	0.909099	0.911133	0.875881	0.949555	0.923799	0.948157	1	1	1	1	1	1	1	1
G:TMEM223	G:TMEM223	0.882834	0.911136	0.833767	0.561526	0.923856	0.575545	1	1	1	1	1	1	1	1
G:SDHAF2	G:SDHAF2	0.887703	0.911138	0.841735	0.60875	0.923914	0.623813	1	1	1	1	1	1	1	1
G:C17orf102	G:C17orf102	0.887708	0.91114	0.841744	0.608807	0.923971	0.623872	1	1	1	1	1	1	1	1
G:TMIE	G:TMIE	0.909102	0.911143	0.875885	0.949613	0.924028	0.948217	1	1	1	1	1	1	1	1
G:ZNF547	G:ZNF547	0.887714	0.911145	0.841754	0.608865	0.924086	0.623932	1	1	1	1	1	1	1	1
G:KRTAP4-6	G:KRTAP4-6	0.909104	0.911147	0.875889	0.94967	0.924143	0.948276	1	1	1	1	1	1	1	1
G:AC131097.4	G:FAM240C	0.909106	0.911149	0.875894	0.949728	0.9242	0.948336	1	1	1	1	1	1	1	1
G:COMMD5	G:COMMD5	0.909109	0.911152	0.875898	0.949785	0.924258	0.948396	1	1	1	1	1	1	1	1
G:GINS2	G:GINS2	0.909111	0.911154	0.875902	0.949843	0.924315	0.948455	1	1	1	1	1	1	1	1
G:C2orf27A	G:C2orf27A	0.909113	0.911156	0.875907	0.9499	0.924372	0.948515	1	1	1	1	1	1	1	1
G:RSAD2	G:RSAD2	0.887719	0.911159	0.841763	0.608922	0.92443	0.623991	1	1	1	1	1	1	1	1
G:AC003002.4	G:AC003002.1	0.909116	0.911161	0.875911	0.949958	0.924487	0.948574	1	1	1	1	1	1	1	1
G:KRTAP5-2	G:KRTAP5-2	0.909118	0.911163	0.875915	0.950015	0.924544	0.948634	1	1	1	1	1	1	1	1
G:TMEM45B	G:TMEM45B	0.909121	0.911166	0.87592	0.950073	0.924602	0.948694	1	1	1	1	1	1	1	1
G:OR1N2	G:OR1N2	0.909123	0.911168	0.875924	0.95013	0.924659	0.948753	1	1	1	1	1	1	1	1
G:TAAR2	G:TAAR2	0.887725	0.91117	0.841772	0.60898	0.924716	0.624051	1	1	1	1	1	1	1	1
G:BRI3	G:BRI3	0.846657	0.911173	0.780761	0.345562	0.924774	0.367792	1	1	1.14009	1	1	1	1	1
G:C21orf37	G:LINC01549	0.909125	0.911175	0.875928	0.950188	0.924831	0.948813	1	1	1	1	1	1	1	1
G:OR5T2	G:OR5T2	0.87966	0.911177	0.828604	0.534261	0.924888	0.547657	1	1	1	1	1	1	1	1
G:AC106873.4	G:AC106873.1	0.909128	0.911179	0.875932	0.950245	0.924946	0.948872	1	1	1	1	1	1	1	1
G:C1orf185	G:C1orf185	0.88284	0.911182	0.833777	0.561583	0.925003	0.575605	1	1	1	1	1	1	1	1
G:FCN1	G:FCN1	0.90913	0.911184	0.875937	0.950303	0.92506	0.948932	1	1	1	1	1	1	1	1
G:MANBAL	G:MANBAL	0.909132	0.911186	0.875941	0.95036	0.925118	0.948992	1	1	1	1	1	1	1	1
G:OTOL1	G:OTOL1	0.909135	0.911189	0.875945	0.950418	0.925175	0.949051	1	1	1	1	1	1	1	1
G:LRRC66	G:LRRC66	0.882847	0.911191	0.833788	0.561641	0.925232	0.575664	1	1	1	1	1	1	1	1
G:DNAJC24	G:DNAJC24	0.88773	0.911193	0.841781	0.609037	0.92529	0.624111	1	1	1	1	1	1	1	1
G:ZNF616	G:ZNF616	0.882853	0.911196	0.833798	0.561698	0.925347	0.575724	1	1	1	1	1	1	1	1
G:CCL1	G:CCL1	0.909137	0.911198	0.87595	0.950475	0.925404	0.949111	1	1	1	1	1	1	1	1
G:CDRT15L2	G:CDRT15L2	0.90914	0.9112	0.875954	0.950533	0.925462	0.94917	1	1	1	1	1	1	1	1
G:CTD-2600O9.1	G:AC092118.1	0.909142	0.911203	0.875958	0.95059	0.925519	0.94923	1	1	1	1	1	1	1	1
G:LINC01098	G:LINC01098	0.909144	0.911205	0.875962	0.950648	0.925576	0.949289	1	1	1	1	1	1	1	1
G:PQLC3	G:SLC66A3	0.909147	0.911207	0.875967	0.950705	0.925634	0.949349	1	1	1	1	1	1	1	1
G:RP11-215A19.2	G:AC018709.1	0.909149	0.911209	0.875971	0.950763	0.925691	0.949409	1	1	1	1	1	1	1	1
G:MRPL20	G:MRPL20	0.909151	0.911212	0.875975	0.95082	0.925748	0.949468	1	1	1	1	1	1	1	1
G:C20ORF135	G:AL118506.1	0.909154	0.911214	0.87598	0.950878	0.925806	0.949528	1	1	1	1	1	1	1	1
G:OR10Q1	G:OR10Q1	0.909156	0.911216	0.875984	0.950936	0.925863	0.949587	1	1	1	1	1	1	1	1
G:PLA2G2F	G:PLA2G2F	0.909158	0.911219	0.875988	0.950993	0.92592	0.949647	1	1	1	1	1	1	1	1
G:C7orf71	G:LINC02860	0.909161	0.911221	0.875992	0.951051	0.925978	0.949707	1	1	1	1	1	1	1	1
G:C14orf182	G:LINC01588	0.909163	0.911223	0.875997	0.951108	0.926035	0.949766	1	1	1	1	1	1	1	1
G:TRIM49	G:TRIM49	0.909166	0.911226	0.876001	0.951166	0.926092	0.949826	1	1	1	1	1	1	1	1
G:OR4K17	G:OR4K17	0.887736	0.911228	0.84179	0.609095	0.92615	0.62417	1	1	1	1	1	1	1	1
G:S100A3	G:S100A3	0.909168	0.91123	0.876005	0.951223	0.926207	0.949885	1	1	1	1	1	1	1	1
G:RP4-576H24.4	G:AL049634.2	0.90917	0.911233	0.87601	0.951281	0.926264	0.949945	1	1	1	1	1	1	1	1
G:CCL5	G:CCL5	0.811712	0.911235	0.736427	0.240771	0.926322	0.271198	1	1	1.32864	1	1	1	1	1
G:CFHR2	G:CFHR2	0.909173	0.911237	0.876014	0.951338	0.926379	0.950005	1	1	1	1	1	1	1	1
G:RP11-126K1.2	G:ZNF687-AS1	0.909175	0.911239	0.876018	0.951396	0.926436	0.950064	1	1	1	1	1	1	1	1
G:C12orf68	G:CCDC184	0.827756	0.911242	0.756551	0.281615	0.926494	0.309692	1	1	1.23854	1	1	1	1	1
G:C8orf59	G:RBIS	0.887741	0.911244	0.841799	0.609152	0.926551	0.62423	1	1	1	1	1	1	1	1
G:CRYGA	G:CRYGA	0.88286	0.911246	0.833809	0.561756	0.926609	0.575784	1	1	1	1	1	1	1	1
G:TMEM114	G:TMEM114	0.909177	0.911249	0.876022	0.951453	0.926666	0.950124	1	1	1	1	1	1	1	1
G:CITED4	G:CITED4	0.838413	0.911251	0.769841	0.31509	0.926723	0.339711	1	1	1.17882	1	1	1	1	1
G:GPR78	G:GPR78	0.887747	0.911253	0.841809	0.60921	0.926781	0.624289	1	1	1	1	1	1	1	1
G:S100P	G:S100P	0.90918	0.911256	0.876027	0.951511	0.926838	0.950183	1	1	1	1	1	1	1	1
G:AP000708.1	G:AP000708.1	0.909182	0.911258	0.876031	0.951568	0.926895	0.950243	1	1	1	1	1	1	1	1
G:OR12D3	G:OR12D3	0.909184	0.91126	0.876035	0.951626	0.926953	0.950303	1	1	1	1	1	1	1	1
G:IL18BP	G:IL18BP	0.887752	0.911262	0.841818	0.609267	0.92701	0.624349	1	1	1	1	1	1	1	1
G:TSPAN19	G:TSPAN19	0.909187	0.911265	0.876039	0.951683	0.927067	0.950362	1	1	1	1	1	1	1	1
G:ASCL2	G:ASCL2	0.813935	0.911267	0.739063	0.245866	0.927125	0.275831	1	1	1.31416	1	1	1	1	1
G:CEA	G:AC243967.1	0.909189	0.911269	0.876044	0.951741	0.927182	0.950422	1	1	1	1	1	1	1	1
G:CACNG1	G:CACNG1	0.838313	0.911272	0.769743	0.314748	0.927239	0.339475	1	1	1.17902	1	1	1	1	1
G:FAM69C	G:DIPK1C	0.909192	0.911274	0.876048	0.951798	0.927297	0.950481	1	1	1	1	1	1	1	1
G:PTER	G:PTER	0.909194	0.911276	0.876052	0.951856	0.927354	0.950541	1	1	1	1	1	1	1	1
G:COMMD2	G:COMMD2	0.882866	0.911278	0.833819	0.561813	0.927411	0.575843	1	1	1	1	1	1	1	1
G:FAM187B	G:FAM187B	0.827538	0.911281	0.756187	0.28099	0.927469	0.308927	1	1	1.23989	1	1	1	1	1
G:ZNF559	G:ZNF559	0.880676	0.911283	0.830263	0.542717	0.927526	0.556357	1	1	1	1	1	1	1	1
G:C19orf84	G:C19orf84	0.909196	0.911285	0.876057	0.951913	0.927583	0.9506	1	1	1	1	1	1	1	1
G:OR1G1	G:OR1G1	0.909199	0.911288	0.876061	0.951971	0.927641	0.95066	1	1	1	1	1	1	1	1
G:C16orf98	G:PYCARD-AS1	0.909201	0.91129	0.876065	0.952028	0.927698	0.95072	1	1	1	1	1	1	1	1
G:C1orf162	G:C1orf162	0.909203	0.911292	0.876069	0.952086	0.927755	0.950779	1	1	1	1	1	1	1	1
G:SMIM1	G:SMIM1	0.909206	0.911295	0.876074	0.952143	0.927813	0.950839	1	1	1	1	1	1	1	1
G:FAM72A	G:FAM72A	0.909208	0.911297	0.876078	0.952201	0.92787	0.950898	1	1	1	1	1	1	1	1
G:GPR111	G:ADGRF2	0.882872	0.911299	0.83383	0.561871	0.927927	0.575903	1	1	1	1	1	1	1	1
G:LSMEM1	G:LSMEM1	0.90921	0.911301	0.876082	0.952258	0.927985	0.950958	1	1	1	1	1	1	1	1
G:STARD4	G:STARD4	0.909213	0.911304	0.876086	0.952316	0.928042	0.951018	1	1	1	1	1	1	1	1
G:TXNL4A	G:TXNL4A	0.863981	0.586373	0.655361	0.4277	0.0624288	0.169036	1	1.06069	1	1	1	1	1.68463	1
G:P2RY11	G:P2RY11	0.909215	0.911306	0.876091	0.952374	0.928099	0.951077	1	1	1	1	1	1	1	1
G:PET100	G:PET100	0.909217	0.911308	0.876095	0.952431	0.928157	0.951137	1	1	1	1	1	1	1	1
G:CHST6	G:CHST6	0.856334	0.911311	0.794043	0.38788	0.928214	0.407071	1	1	1.09544	1	1	1	1	1
G:RP11-386G21.2	G:AC022679.1	0.90922	0.911313	0.876099	0.952489	0.928271	0.951196	1	1	1	1	1	1	1	1
G:ZFP41	G:ZFP41	0.909222	0.911315	0.876104	0.952546	0.928329	0.951256	1	1	1	1	1	1	1	1
G:MS4A10	G:MS4A10	0.909225	0.911317	0.876108	0.952604	0.928386	0.951316	1	1	1	1	1	1	1	1
G:RP11-1396O13.13	G:AC116655.1	0.909227	0.91132	0.876112	0.952661	0.928443	0.951375	1	1	1	1	1	1	1	1
G:CRYGB	G:CRYGB	0.909229	0.911322	0.876116	0.952719	0.928501	0.951435	1	1	1	1	1	1	1	1
G:C21orf54	G:LINC01548	0.909232	0.911324	0.876121	0.952776	0.928558	0.951494	1	1	1	1	1	1	1	1
G:C14orf142	G:GON7	0.866301	0.911327	0.808686	0.441123	0.928615	0.458608	1	1	1.05145	1	1	1	1	1
G:NACA2	G:NACA2	0.909234	0.911329	0.876125	0.952834	0.928673	0.951554	1	1	1	1	1	1	1	1
G:C1orf234	G:TEX46	0.909236	0.911331	0.876129	0.952891	0.92873	0.951613	1	1	1	1	1	1	1	1
G:CTD-2583A14.10	G:AC010522.1	0.909239	0.911334	0.876133	0.952949	0.928787	0.951673	1	1	1	1	1	1	1	1
G:OR5AS1	G:OR5AS1	0.909241	0.911336	0.876138	0.953006	0.928845	0.951733	1	1	1	1	1	1	1	1
G:GJB5	G:GJB5	0.887758	0.911338	0.841827	0.609325	0.928902	0.624408	1	1	1	1	1	1	1	1
G:C11orf83	G:UQCC3	0.783647	0.91134	0.703395	0.188178	0.928959	0.221443	1	1	1.49791	1	1	1	1	1
G:HIST1H2AE	G:HIST1H2AE	0.496805	0.00387667	0.000889736	0.0318549	8.04876e-05	2.05936e-05	1	4.51667	1.14046	1	1	1	374.22	1
G:CCL3L1	G:CCL3L1	0.909243	0.911343	0.876142	0.953064	0.929017	0.951792	1	1	1	1	1	1	1	1
G:MT1G	G:MT1G	0.909246	0.911345	0.876146	0.953121	0.929074	0.951852	1	1	1	1	1	1	1	1
G:MUSTN1	G:MUSTN1	0.909248	0.911347	0.87615	0.953179	0.929131	0.951911	1	1	1	1	1	1	1	1
G:C9orf153	G:C9orf153	0.90925	0.91135	0.876155	0.953236	0.929189	0.951971	1	1	1	1	1	1	1	1
G:EIF5AL1	G:EIF5AL1	0.909253	0.911352	0.876159	0.953294	0.929246	0.952031	1	1	1	1	1	1	1	1
G:CLLU1	G:CLLU1	0.909255	0.911354	0.876163	0.953351	0.929303	0.95209	1	1	1	1	1	1	1	1
G:TMEM218	G:TMEM218	0.887763	0.911356	0.841836	0.609382	0.929361	0.624468	1	1	1	1	1	1	1	1
G:TP53TG3D	G:TP53TG3D	0.882879	0.911359	0.833841	0.561928	0.929418	0.575962	1	1	1	1	1	1	1	1
G:CLDN4	G:CLDN4	0.850036	0.911361	0.785298	0.359448	0.929475	0.38052	1	1	1.12424	1	1	1	1	1
G:NBPF12	G:NBPF12	0.909257	0.911363	0.876168	0.953409	0.929533	0.95215	1	1	1	1	1	1	1	1
G:ZNF519	G:ZNF519	0.90926	0.911366	0.876172	0.953466	0.92959	0.952209	1	1	1	1	1	1	1	1
G:CIB3	G:CIB3	0.909262	0.911368	0.876176	0.953524	0.929647	0.952269	1	1	1	1	1	1	1	1
G:C19orf82	G:ZNF561-AS1	0.909265	0.91137	0.87618	0.953581	0.929705	0.952329	1	1	1	1	1	1	1	1
G:PET117	G:PET117	0.909267	0.911372	0.876185	0.953639	0.929762	0.952388	1	1	1	1	1	1	1	1
G:C7orf69	G:C7orf69	0.909269	0.911375	0.876189	0.953696	0.929819	0.952448	1	1	1	1	1	1	1	1
G:UBE2Q2L	G:UBE2Q2L	0.909272	0.911377	0.876193	0.953754	0.929877	0.952507	1	1	1	1	1	1	1	1
G:C1orf233	G:FNDC10	0.887769	0.911379	0.841845	0.60944	0.929934	0.624528	1	1	1	1	1	1	1	1
G:CYB5D1	G:CYB5D1	0.909274	0.911382	0.876197	0.953812	0.929991	0.952567	1	1	1	1	1	1	1	1
G:SULT2A1	G:SULT2A1	0.909276	0.911384	0.876202	0.953869	0.930049	0.952626	1	1	1	1	1	1	1	1
G:SLC34A1	G:SLC34A1	0.909279	0.911386	0.876206	0.953927	0.930106	0.952686	1	1	1	1	1	1	1	1
G:BTN2A1	G:BTN2A1	0.887774	0.911388	0.841854	0.609497	0.930163	0.624587	1	1	1	1	1	1	1	1
G:ZNF670	G:ZNF670-ZNF695	0.909281	0.911391	0.87621	0.953984	0.930221	0.952746	1	1	1	1	1	1	1	1
G:EIF4EBP3	G:EIF4EBP3	0.909283	0.911393	0.876214	0.954042	0.930278	0.952805	1	1	1	1	1	1	1	1
G:CFHR5	G:CFHR5	0.909286	0.911395	0.876219	0.954099	0.930335	0.952865	1	1	1	1	1	1	1	1
G:PRSS48	G:PRSS48	0.866446	0.911398	0.808901	0.441983	0.930393	0.45944	1	1	1.05093	1	1	1	1	1
G:TCTE3	G:TCTE3	0.88778	0.9114	0.841863	0.609555	0.93045	0.624647	1	1	1	1	1	1	1	1
G:C22orf23	G:C22orf23	0.834303	0.911402	0.76478	0.301472	0.930507	0.327788	1	1	1.20147	1	1	1	1	1
G:RP11-770J1.5	G:AP001267.1	0.909288	0.911404	0.876223	0.954157	0.930565	0.952924	1	1	1	1	1	1	1	1
G:LCN1	G:LCN1	0.90929	0.911407	0.876227	0.954214	0.930622	0.952984	1	1	1	1	1	1	1	1
G:OR1J1	G:OR1J1	0.887785	0.911409	0.841873	0.609612	0.930679	0.624706	1	1	1	1	1	1	1	1
G:RP11-219B4.6	G:AC011773.2	0.909293	0.911411	0.876231	0.954272	0.930737	0.953044	1	1	1	1	1	1	1	1
G:PSMB11	G:PSMB11	0.909295	0.911414	0.876236	0.954329	0.930794	0.953103	1	1	1	1	1	1	1	1
G:CTRB1	G:CTRB1	0.858842	0.911416	0.797719	0.400248	0.930851	0.419113	1	1.08512	1	1	1	1	1	1
G:SIGLECL1	G:SIGLECL1	0.909297	0.911418	0.87624	0.954387	0.930909	0.953163	1	1	1	1	1	1	1	1
G:APCS	G:APCS	0.887791	0.91142	0.841882	0.60967	0.930966	0.624766	1	1	1	1	1	1	1	1
G:CELA2A	G:CELA2A	0.862157	0.911423	0.80261	0.41761	0.931023	0.436031	1	1	1.06926	1	1	1	1	1
G:OR2A4	G:OR2A4	0.9093	0.911425	0.876244	0.954444	0.931081	0.953222	1	1	1	1	1	1	1	1
G:FAM174B	G:FAM174B	0.807022	0.911427	0.7305	0.230536	0.931138	0.26118	1	1	1.358	1	1	1	1	1
G:ASCL4	G:ASCL4	0.813423	0.911429	0.738435	0.244677	0.931195	0.274717	1	1	1.3173	1	1	1	1	1
G:ZNF28	G:ZNF28	0.909302	0.911432	0.876248	0.954502	0.931253	0.953282	1	1	1	1	1	1	1	1
G:ZNF576	G:ZNF576	0.826961	0.911434	0.755399	0.279342	0.93131	0.307278	1	1	1.24217	1	1	1	1	1
G:HRASLS2	G:PLAAT2	0.727723	0.911436	0.641009	0.123725	0.931367	0.156569	1	1	1.89002	1	1	1	1	1
G:CD3EAP	G:CD3EAP	0.909304	0.911439	0.876253	0.954559	0.931425	0.953342	1	1	1	1	1	1	1	1
G:C15orf56	G:C15orf56	0.909307	0.911441	0.876257	0.954617	0.931482	0.953401	1	1	1	1	1	1	1	1
G:ZNF530	G:ZNF530	0.909309	0.911443	0.876261	0.954674	0.931539	0.953461	1	1	1	1	1	1	1	1
G:PNRC2	G:PNRC2	0.909312	0.911445	0.876265	0.954732	0.931597	0.95352	1	1	1	1	1	1	1	1
G:MNDA	G:MNDA	0.909314	0.911448	0.87627	0.954789	0.931654	0.95358	1	1	1	1	1	1	1	1
G:C1orf204	G:SNHG28	0.909316	0.91145	0.876274	0.954847	0.931712	0.95364	1	1	1	1	1	1	1	1
G:C16orf91	G:C16orf91	0.909319	0.911452	0.876278	0.954904	0.931769	0.953699	1	1	1	1	1	1	1	1
G:CTD-2210P24.4	G:LINC02716	0.909321	0.911455	0.876282	0.954962	0.931826	0.953759	1	1	1	1	1	1	1	1
G:TRIM40	G:TRIM40	0.887796	0.911457	0.841891	0.609727	0.931884	0.624826	1	1	1	1	1	1	1	1
G:RP11-463J10.2	G:AL358333.2	0.909323	0.911459	0.876287	0.955019	0.931941	0.953818	1	1	1	1	1	1	1	1
G:ID4	G:ID4	0.871117	0.911461	0.815687	0.471318	0.931998	0.487035	1	1	1.02975	1	1	1	1	1
G:MT1E	G:MT1E	0.909326	0.911464	0.876291	0.955077	0.932056	0.953878	1	1	1	1	1	1	1	1
G:PGBD4	G:PGBD4	0.848185	0.911466	0.782773	0.351732	0.932113	0.373356	1	1	1.13254	1	1	1	1	1
G:HIST1H2BJ	G:H2BC11	0.853842	0.911468	0.790406	0.376205	0.93217	0.395688	1	1	1.10655	1	1	1	1	1
G:OR5M11	G:OR5M11	0.909328	0.91147	0.876295	0.955134	0.932228	0.953937	1	1	1	1	1	1	1	1
G:RNASE9	G:RNASE9	0.87952	0.911473	0.828373	0.533111	0.932285	0.546466	1	1	1	1	1	1	1	1
G:CDKN2B	G:CDKN2B	0.90933	0.911475	0.876299	0.955192	0.932342	0.953997	1	1	1	1	1	1	1	1
G:OR51B6	G:OR51B6	0.887802	0.911477	0.8419	0.609785	0.9324	0.624885	1	1	1	1	1	1	1	1
G:OR13F1	G:OR13F1	0.909333	0.91148	0.876304	0.95525	0.932457	0.954057	1	1	1	1	1	1	1	1
G:LYG2	G:LYG2	0.909335	0.911482	0.876308	0.955307	0.932514	0.954116	1	1	1	1	1	1	1	1
G:CARD17	G:CARD17	0.887807	0.911484	0.841909	0.609842	0.932572	0.624945	1	1	1	1	1	1	1	1
G:MR1	G:MR1	0.882885	0.911486	0.833851	0.561986	0.932629	0.576022	1	1	1	1	1	1	1	1
G:RP11-77K12.1	G:AC009163.5	0.909337	0.911489	0.876312	0.955365	0.932686	0.954176	1	1	1	1	1	1	1	1
G:C2orf66	G:C2orf66	0.887813	0.911491	0.841918	0.6099	0.932744	0.625004	1	1	1	1	1	1	1	1
G:MMP23B	G:MMP23B	0.90934	0.911493	0.876316	0.955422	0.932801	0.954235	1	1	1	1	1	1	1	1
G:C10orf10	G:DEPP1	0.909342	0.911495	0.876321	0.95548	0.932858	0.954295	1	1	1	1	1	1	1	1
G:CLDN17	G:CLDN17	0.909344	0.911498	0.876325	0.955537	0.932916	0.954355	1	1	1	1	1	1	1	1
G:TAF9	G:AK6	0.909347	0.9115	0.876329	0.955595	0.932973	0.954414	1	1	1	1	1	1	1	1
G:APOL2	G:APOL2	0.887818	0.911502	0.841927	0.609958	0.93303	0.625064	1	1	1	1	1	1	1	1
G:SSNA1	G:SSNA1	0.909349	0.911505	0.876333	0.955652	0.933088	0.954474	1	1	1	1	1	1	1	1
G:PCBD1	G:PCBD1	0.882891	0.911507	0.833862	0.562043	0.933145	0.576082	1	1	1	1	1	1	1	1
G:C1orf63	G:RSRP1	0.425747	0.911509	0.335623	0.0214472	0.933202	0.0334308	1	5.95207	1.21019	1	1	1	1	1
G:C10orf91	G:C10orf91	0.909351	0.911511	0.876338	0.95571	0.93326	0.954533	1	1	1	1	1	1	1	1
G:ARL17B	G:ARL17B	0.909354	0.911514	0.876342	0.955767	0.933317	0.954593	1	1	1	1	1	1	1	1
G:NDUFA7	G:NDUFA7	0.882898	0.911516	0.833872	0.562101	0.933374	0.576141	1	1	1	1	1	1	1	1
G:DGCR6	G:DGCR6	0.909356	0.911518	0.876346	0.955825	0.933432	0.954653	1	1	1	1	1	1	1	1
G:HHLA3	G:HHLA3	0.887823	0.91152	0.841936	0.610015	0.933489	0.625124	1	1	1	1	1	1	1	1
G:ACYP2	G:ACYP2	0.882904	0.911523	0.833883	0.562158	0.933546	0.576201	1	1	1	1	1	1	1	1
G:PSG6	G:PSG6	0.909358	0.911525	0.87635	0.955882	0.933604	0.954712	1	1	1	1	1	1	1	1
G:OR51F2	G:OR51F2	0.909361	0.911527	0.876355	0.95594	0.933661	0.954772	1	1	1	1	1	1	1	1
G:RNASE7	G:RNASE7	0.909363	0.911529	0.876359	0.955997	0.933718	0.954831	1	1	1	1	1	1	1	1
G:C5orf64	G:C5orf64	0.909365	0.911532	0.876363	0.956055	0.933776	0.954891	1	1	1	1	1	1	1	1
G:COX8A	G:COX8A	0.909368	0.609421	0.697237	0.956112	0.0696642	0.2136	1	1	1	1	1	1	1	1.53241
G:MEIG1	G:MEIG1	0.90937	0.911534	0.876367	0.95617	0.933833	0.95495	1	1	1	1	1	1	1	1
G:CHAC2	G:CHAC2	0.909372	0.911536	0.876372	0.956227	0.93389	0.95501	1	1	1	1	1	1	1	1
G:TREML1	G:TREML1	0.909375	0.911539	0.876376	0.956285	0.933948	0.95507	1	1	1	1	1	1	1	1
G:MC5R	G:MC5R	0.874933	0.911541	0.82133	0.497804	0.934005	0.512093	1	1	1.01565	1	1	1	1	1
G:DDTL	G:DDTL	0.909377	0.911543	0.87638	0.956342	0.934062	0.955129	1	1	1	1	1	1	1	1
G:OR4S1	G:OR4S1	0.887829	0.911545	0.841946	0.610073	0.93412	0.625183	1	1	1	1	1	1	1	1
G:C8orf33	G:C8orf33	0.909379	0.911548	0.876384	0.9564	0.934177	0.955189	1	1	1	1	1	1	1	1
G:OR2T33	G:OR2T33	0.859884	0.91155	0.799331	0.405576	0.934234	0.424573	1	1.08042	1	1	1	1	1	1
G:ECI1	G:ECI1	0.909382	0.911552	0.876388	0.956457	0.934292	0.955248	1	1	1	1	1	1	1	1
G:RP11-830F9.6	G:AC092384.1	0.909384	0.911554	0.876393	0.956515	0.934349	0.955308	1	1	1	1	1	1	1	1
G:AC003006.7	G:AC003006.1	0.909386	0.911557	0.876397	0.956572	0.934406	0.955368	1	1	1	1	1	1	1	1
G:PHPT1	G:PHPT1	0.909389	0.911559	0.876401	0.95663	0.934464	0.955427	1	1	1	1	1	1	1	1
G:AAMDC	G:AAMDC	0.880683	0.911561	0.830274	0.542774	0.934521	0.556417	1	1	1	1	1	1	1	1
G:ATP2C2	G:ATP2C2	0.909391	0.911563	0.876405	0.956688	0.934578	0.955487	1	1	1	1	1	1	1	1
G:C17orf64	G:C17orf64	0.909393	0.911566	0.87641	0.956745	0.934636	0.955546	1	1	1	1	1	1	1	1
G:LCE2A	G:LCE2A	0.909396	0.911568	0.876414	0.956803	0.934693	0.955606	1	1	1	1	1	1	1	1
G:SCP2D1	G:SCP2D1	0.909398	0.91157	0.876418	0.95686	0.93475	0.955666	1	1	1	1	1	1	1	1
G:OR1L1	G:OR1L1	0.882911	0.911572	0.833893	0.562216	0.934808	0.57626	1	1	1	1	1	1	1	1
G:C14orf177	G:C14orf177	0.9094	0.911575	0.876422	0.956918	0.934865	0.955725	1	1	1	1	1	1	1	1
G:IFITM3	G:IFITM3	0.909403	0.911577	0.876427	0.956975	0.934922	0.955785	1	1	1	1	1	1	1	1
G:AMY1A	G:AMY1A	0.909405	0.911579	0.876431	0.957033	0.93498	0.955844	1	1	1	1	1	1	1	1
G:PSG3	G:PSG3	0.909407	0.911582	0.876435	0.95709	0.935037	0.955904	1	1	1	1	1	1	1	1
G:SCGB3A1	G:SCGB3A1	0.90941	0.911584	0.876439	0.957148	0.935094	0.955963	1	1	1	1	1	1	1	1
G:SPINK8	G:SPINK8	0.887834	0.911586	0.841955	0.61013	0.935152	0.625243	1	1	1	1	1	1	1	1
G:OR4F5	G:OR4F5	0.909412	0.911588	0.876443	0.957205	0.935209	0.956023	1	1	1	1	1	1	1	1
G:CCL24	G:CCL24	0.909414	0.911591	0.876448	0.957263	0.935266	0.956083	1	1	1	1	1	1	1	1
G:ZNF730	G:ZNF730	0.8794	0.911593	0.828176	0.532133	0.935324	0.545453	1.00009	1	1	1	1	1	1	1
G:CRYGN	G:CRYGN	0.909417	0.911595	0.876452	0.95732	0.935381	0.956142	1	1	1	1	1	1	1	1
G:GDPGP1	G:GDPGP1	0.909419	0.911597	0.876456	0.957378	0.935438	0.956202	1	1	1	1	1	1	1	1
G:CGB2	G:CGB2	0.828464	0.9116	0.757413	0.283662	0.935496	0.311518	1	1.23481	1	1	1	1	1	1
G:RP1-127H14.3	G:AC002563.1	0.909421	0.911602	0.87646	0.957435	0.935553	0.956261	1	1	1	1	1	1	1	1
G:CLEC2A	G:CLEC2A	0.88784	0.911604	0.841964	0.610188	0.93561	0.625302	1	1	1	1	1	1	1	1
G:DEFB104B	G:DEFB104B	0.909424	0.911606	0.876465	0.957493	0.935668	0.956321	1	1	1	1	1	1	1	1
G:RP11-368I7.4	G:LINC02166	0.909426	0.911609	0.876469	0.95755	0.935725	0.956381	1	1	1	1	1	1	1	1
G:RPAIN	G:RPAIN	0.909428	0.911611	0.876473	0.957608	0.935782	0.95644	1	1	1	1	1	1	1	1
G:VCPKMT	G:VCPKMT	0.887845	0.911613	0.841973	0.610245	0.93584	0.625362	1	1	1	1	1	1	1	1
G:UBD	G:UBD	0.887851	0.911615	0.841982	0.610303	0.935897	0.625421	1	1	1	1	1	1	1	1
G:RP11-80A15.1	G:AL132800.1	0.909431	0.911618	0.876477	0.957665	0.935954	0.9565	1	1	1	1	1	1	1	1
G:RP11-9B6.1	G:AC112695.1	0.909433	0.91162	0.876482	0.957723	0.936012	0.956559	1	1	1	1	1	1	1	1
G:ZNF92	G:ZNF92	0.909435	0.911622	0.876486	0.95778	0.936069	0.956619	1	1	1	1	1	1	1	1
G:GPR148	G:GPR148	0.909438	0.911624	0.87649	0.957838	0.936126	0.956679	1	1	1	1	1	1	1	1
G:PRAMEF7	G:PRAMEF7	0.90944	0.911627	0.876494	0.957895	0.936184	0.956738	1	1	1	1	1	1	1	1
G:OR10R2	G:OR10R2	0.887856	0.911629	0.841991	0.61036	0.936241	0.625481	1	1	1	1	1	1	1	1
G:IGFALS	G:IGFALS	0.909442	0.911631	0.876498	0.957953	0.936298	0.956798	1	1	1	1	1	1	1	1
G:DYNLRB2	G:DYNLRB2	0.909445	0.911633	0.876503	0.95801	0.936356	0.956857	1	1	1	1	1	1	1	1
G:UBL4B	G:UBL4B	0.909447	0.911636	0.876507	0.958068	0.936413	0.956917	1	1	1	1	1	1	1	1
G:ZNF736	G:ZNF736	0.909449	0.911638	0.876511	0.958126	0.93647	0.956977	1	1	1	1	1	1	1	1
G:LCE1B	G:LCE1B	0.909452	0.91164	0.876515	0.958183	0.936528	0.957036	1	1	1	1	1	1	1	1
G:TRIM65	G:TRIM65	0.882917	0.911642	0.833904	0.562274	0.936585	0.57632	1	1	1	1	1	1	1	1
G:FAM86B1	G:FAM86B1	0.909454	0.911645	0.87652	0.958241	0.936643	0.957096	1	1	1	1	1	1	1	1
G:KRTAP2-3	G:KRTAP2-3	0.795243	0.911647	0.71669	0.207574	0.9367	0.239789	1	1	1.42719	1	1	1	1	1
G:FAM72D	G:FAM72D	0.909456	0.911649	0.876524	0.958298	0.936757	0.957155	1	1	1	1	1	1	1	1
G:C1orf200	G:PIK3CD-AS1	0.909459	0.911651	0.876528	0.958356	0.936815	0.957215	1	1	1	1	1	1	1	1
G:LRP5L	G:LRP5L	0.887862	0.911654	0.842	0.610418	0.936872	0.625541	1	1	1	1	1	1	1	1
G:DDT	G:DDT	0.909461	0.911656	0.876532	0.958413	0.936929	0.957274	1	1	1	1	1	1	1	1
G:DEFB124	G:DEFB124	0.87631	0.911658	0.823346	0.507979	0.936987	0.521562	1	1	1.00908	1	1	1	1	1
G:RNF183	G:RNF183	0.879877	0.91166	0.828949	0.536044	0.937044	0.549445	1	1	1	1	1	1	1	1
G:VMO1	G:VMO1	0.809754	0.911663	0.733693	0.236415	0.937101	0.26651	1	1	1.34094	1	1	1	1	1
G:ID1	G:ID1	0.909463	0.911665	0.876536	0.958471	0.937159	0.957334	1	1	1	1	1	1	1	1
G:HSPB3	G:HSPB3	0.909466	0.911667	0.876541	0.958528	0.937216	0.957394	1	1	1	1	1	1	1	1
G:UPK3BL	G:UPK3BL1	0.909468	0.911669	0.876545	0.958586	0.937273	0.957453	1	1	1	1	1	1	1	1
G:LCE5A	G:LCE5A	0.90947	0.911672	0.876549	0.958643	0.937331	0.957513	1	1	1	1	1	1	1	1
G:TMEM61	G:TMEM61	0.887867	0.911674	0.842009	0.610475	0.937388	0.6256	1	1	1	1	1	1	1	1
G:SLC22A16	G:SLC22A16	0.909473	0.911676	0.876553	0.958701	0.937445	0.957572	1	1	1	1	1	1	1	1
G:CHURC1	G:CHURC1	0.909475	0.911678	0.876558	0.958758	0.937503	0.957632	1	1	1	1	1	1	1	1
G:OR4F6	G:OR4F6	0.882923	0.911681	0.833914	0.562331	0.93756	0.576379	1	1	1	1	1	1	1	1
G:MC2R	G:MC2R	0.877315	0.911683	0.824939	0.515627	0.937617	0.529246	1	1	1.00508	1	1	1	1	1
G:HIST1H2AI	G:H2AC13	0.843025	0.911685	0.77582	0.331574	0.937675	0.354662	1	1	1.15822	1	1	1	1	1
G:C1orf145	G:OBSCN-AS1	0.909477	0.911687	0.876562	0.958816	0.937732	0.957692	1	1	1	1	1	1	1	1
G:PEX12	G:PEX12	0.90948	0.91169	0.876566	0.958873	0.937789	0.957751	1	1	1	1	1	1	1	1
G:POM121L2	G:POM121L2	0.909482	0.911692	0.87657	0.958931	0.937847	0.957811	1	1	1	1	1	1	1	1
G:TIMM10	G:TIMM10	0.871436	0.911694	0.81616	0.473443	0.937904	0.489058	1	1	1.02839	1	1	1	1	1
G:C11orf1	G:C11orf1	0.887873	0.911696	0.842019	0.610533	0.937961	0.62566	1	1	1	1	1	1	1	1
G:ZNF695	G:ZNF695	0.887878	0.911699	0.842028	0.61059	0.938019	0.625719	1	1	1	1	1	1	1	1
G:TRAPPC2P1	G:TRAPPC2B	0.909484	0.911701	0.876574	0.958988	0.938076	0.95787	1	1	1	1	1	1	1	1
G:AC003101.1	G:AC003101.1	0.909487	0.911703	0.876579	0.959046	0.938133	0.95793	1	1	1	1	1	1	1	1
G:CXCL3	G:CXCL3	0.909489	0.911705	0.876583	0.959103	0.938191	0.95799	1	1	1	1	1	1	1	1
G:RP11-664D7.4	G:C8orf34-AS1	0.909491	0.911708	0.876587	0.959161	0.938248	0.958049	1	1	1	1	1	1	1	1
G:PMAIP1	G:PMAIP1	0.909494	0.91171	0.876591	0.959218	0.938305	0.958109	1	1	1	1	1	1	1	1
G:OR56B3P	G:OR56B3P	0.909496	0.911712	0.876595	0.959276	0.938363	0.958168	1	1	1	1	1	1	1	1
G:TMEM221	G:TMEM221	0.909498	0.911714	0.8766	0.959333	0.93842	0.958228	1	1	1	1	1	1	1	1
G:DEFB107A	G:DEFB107A	0.909501	0.911717	0.876604	0.959391	0.938477	0.958287	1	1	1	1	1	1	1	1
G:ULBP2	G:ULBP2	0.734371	0.911719	0.647625	0.129569	0.938535	0.162166	1	1.84593	1	1	1	1	1	1
G:CTC-236F12.4	G:LINC01948	0.909503	0.911721	0.876608	0.959448	0.938592	0.958347	1	1	1	1	1	1	1	1
G:VTCN1	G:VTCN1	0.887884	0.911723	0.842037	0.610648	0.938649	0.625779	1	1	1	1	1	1	1	1
G:RP11-45H22.3	G:AC112198.3	0.909505	0.911726	0.876612	0.959506	0.938707	0.958407	1	1	1	1	1	1	1	1
G:RP11-738G5.2	G:AC090155.1	0.909508	0.911728	0.876617	0.959564	0.938764	0.958466	1	1	1	1	1	1	1	1
G:ZG16B	G:ZG16B	0.90951	0.91173	0.876621	0.959621	0.938821	0.958526	1	1	1	1	1	1	1	1
G:ZNF550	G:ZNF550	0.879884	0.911732	0.82896	0.536102	0.938879	0.549505	1	1	1	1	1	1	1	1
G:OR5AN1	G:OR5AN1	0.909512	0.911735	0.876625	0.959679	0.938936	0.958585	1	1	1	1	1	1	1	1
G:OR6P1	G:OR6P1	0.909515	0.911737	0.876629	0.959736	0.938993	0.958645	1	1	1	1	1	1	1	1
G:CLDN24	G:CLDN24	0.909517	0.911739	0.876633	0.959794	0.939051	0.958705	1	1	1	1	1	1	1	1
G:FBXL22	G:FBXL22	0.871779	0.911741	0.816672	0.475741	0.939108	0.491259	1	1	1.02713	1	1	1	1	1
G:HLA-DRB5	G:HLA-DRB5	0.909519	0.911744	0.876638	0.959851	0.939165	0.958764	1	1	1	1	1	1	1	1
G:RPS17	G:RPS17	0.909522	0.911746	0.876642	0.959909	0.939223	0.958824	1	1	1	1	1	1	1	1
G:SVIP	G:SVIP	0.909524	0.911748	0.876646	0.959966	0.93928	0.958883	1	1	1	1	1	1	1	1
G:ZNF417	G:ZNF417	0.88293	0.91175	0.833925	0.562389	0.939337	0.576439	1	1	1	1	1	1	1	1
G:PSG9	G:PSG9	0.909526	0.911753	0.87665	0.960024	0.939395	0.958943	1	1	1	1	1	1	1	1
G:FAM150A	G:ALKAL1	0.862953	0.911755	0.80375	0.421967	0.939452	0.440129	1	1	1.06592	1	1	1	1	1
G:VSTM5	G:VSTM5	0.887889	0.911757	0.842046	0.610705	0.939509	0.625839	1	1	1	1	1	1	1	1
G:C9orf129	G:C9orf129	0.812162	0.911759	0.736966	0.24179	0.939567	0.272136	1	1.32576	1	1	1	1	1	1
G:C21orf90	G:TSPEAR-AS2	0.909529	0.911762	0.876654	0.960081	0.939624	0.959003	1	1	1	1	1	1	1	1
G:HLA-DOA	G:HLA-DOA	0.862093	0.911764	0.80251	0.417266	0.939681	0.435675	1	1	1.06957	1	1	1	1	1
G:TPSD1	G:TPSD1	0.909531	0.911766	0.876659	0.960139	0.939739	0.959062	1	1	1	1	1	1	1	1
G:AC012313.1	G:RNF225	0.909533	0.911768	0.876663	0.960196	0.939796	0.959122	1	1	1	1	1	1	1	1
G:IL1F10	G:IL1F10	0.887895	0.34453	0.434113	0.610763	0.0200455	0.0559032	1	1	1	1	1	4.55773	1	1
G:ZNF114	G:ZNF114	0.909536	0.91177	0.876667	0.960254	0.939853	0.959181	1	1	1	1	1	1	1	1
G:FOXI2	G:FOXI2	0.761172	0.911773	0.676817	0.157525	0.939911	0.19015	1	1	1.64645	1	1	1	1	1
G:KRT6C	G:KRT6C	0.8879	0.911775	0.842055	0.61082	0.939968	0.625898	1	1	1	1	1	1	1	1
G:HBA1	G:HBA1	0.909538	0.911777	0.876671	0.960311	0.940025	0.959241	1	1	1	1	1	1	1	1
G:NMNAT3	G:NMNAT3	0.90954	0.911779	0.876675	0.960369	0.940083	0.9593	1	1	1	1	1	1	1	1
G:AC104667.3	G:AC104667.2	0.909542	0.911782	0.87668	0.960426	0.94014	0.95936	1	1	1	1	1	1	1	1
G:IQCD	G:IQCD	0.909545	0.911784	0.876684	0.960484	0.940197	0.95942	1	1	1	1	1	1	1	1
G:ARGFX	G:ARGFX	0.909547	0.911786	0.876688	0.960541	0.940255	0.959479	1	1	1	1	1	1	1	1
G:TLR1	G:TLR1	0.909549	0.911788	0.876692	0.960599	0.940312	0.959539	1	1	1	1	1	1	1	1
G:AC018816.3	G:AC018816.1	0.870001	0.911791	0.814049	0.464025	0.940369	0.480133	1	1	1.03407	1	1	1	1	1
G:NXPE1	G:NXPE1	0.909552	0.911793	0.876696	0.960656	0.940427	0.959598	1	1	1	1	1	1	1	1
G:RFPL2	G:RFPL2	0.871376	0.911795	0.816077	0.473041	0.940484	0.488701	1	1	1.02859	1	1	1	1	1
G:MFSD3	G:MFSD3	0.799148	0.911797	0.721589	0.214786	0.940541	0.247086	1	1.33543	1.0497	1	1	1	1	1
G:HCRT	G:HCRT	0.648066	0.9118	0.553825	0.0745142	0.940599	0.100639	1	2.61212	1.04831	1	1	1	1	1
G:OR10G7	G:OR10G7	0.860849	0.911802	0.800673	0.410618	0.940656	0.429203	1	1	1.07557	1	1	1	1	1
G:RP11-131H24.4	G:AL132642.1	0.909554	0.911804	0.876701	0.960714	0.940713	0.959658	1	1	1	1	1	1	1	1
G:FAM154A	G:SAXO1	0.909556	0.911806	0.876705	0.960771	0.940771	0.959718	1	1	1	1	1	1	1	1
G:OR10A3	G:OR10A3	0.909559	0.911808	0.876709	0.960829	0.940828	0.959777	1	1	1	1	1	1	1	1
G:BHLHA15	G:BHLHA15	0.85283	0.613706	0.672066	0.371628	0.0711171	0.18519	1	1	1.11137	1	1	1	1	1.51073
G:HIST1H3F	G:HIST1H3F	0.812436	0.911811	0.737335	0.242412	0.940885	0.272781	1	1	1.32445	1	1	1	1	1
G:ULBP3	G:ULBP3	0.909561	0.911813	0.876713	0.960886	0.940943	0.959837	1	1	1	1	1	1	1	1
G:C1orf61	G:C1orf61	0.909563	0.911815	0.876717	0.960944	0.941	0.959896	1	1	1	1	1	1	1	1
G:CYTL1	G:CYTL1	0.909566	0.911817	0.876722	0.961002	0.941057	0.959956	1	1	1	1	1	1	1	1
G:OR5K2	G:OR5K2	0.909568	0.91182	0.876726	0.961059	0.941115	0.960016	1	1	1	1	1	1	1	1
G:NPIPA1	G:NPIPA1	0.90957	0.911822	0.87673	0.961117	0.941172	0.960075	1	1	1	1	1	1	1	1
G:PATE4	G:PATE4	0.887906	0.911824	0.842064	0.610878	0.941229	0.625958	1	1	1	1	1	1	1	1
G:POU5F1B	G:POU5F1B	0.909573	0.911826	0.876734	0.961174	0.941287	0.960135	1	1	1	1	1	1	1	1
G:TMEM262	G:TMEM262	0.909575	0.911829	0.876738	0.961232	0.941344	0.960194	1	1	1	1	1	1	1	1
G:RCVRN	G:RCVRN	0.815523	0.911831	0.741251	0.249604	0.941401	0.279763	1	1	1.30461	1	1	1	1	1
G:COX8C	G:COX8C	0.909577	0.911833	0.876743	0.961289	0.941459	0.960254	1	1	1	1	1	1	1	1
G:CARD18	G:CARD18	0.90958	0.911835	0.876747	0.961347	0.941516	0.960314	1	1	1	1	1	1	1	1
G:KRTAP4-4	G:KRTAP4-4	0.909582	0.911838	0.876751	0.961404	0.941573	0.960373	1	1	1	1	1	1	1	1
G:CSTB	G:CSTB	0.909584	0.91184	0.876755	0.961462	0.941631	0.960433	1	1	1	1	1	1	1	1
G:CYS1	G:CYS1	0.909587	0.911842	0.876759	0.961519	0.941688	0.960492	1	1	1	1	1	1	1	1
G:C1orf53	G:C1orf53	0.909589	0.911844	0.876764	0.961577	0.941746	0.960552	1	1	1	1	1	1	1	1
G:C1orf64	G:SRARP	0.909591	0.911846	0.876768	0.961634	0.941803	0.960611	1	1	1	1	1	1	1	1
G:SLMO1	G:PRELID3A	0.887911	0.911849	0.842073	0.610935	0.94186	0.626017	1	1	1	1	1	1	1	1
G:NT5M	G:NT5M	0.848795	0.911851	0.783511	0.354247	0.941918	0.375428	1	1	1.13003	1	1	1	1	1
G:RLN1	G:RLN1	0.887917	0.911853	0.842082	0.610993	0.941975	0.626077	1	1	1	1	1	1	1	1
G:CDC42EP5	G:CDC42EP5	0.909593	0.911855	0.876772	0.961692	0.942032	0.960671	1	1	1	1	1	1	1	1
G:ZNF208	G:ZNF208	0.475671	0.911858	0.38499	0.0283686	0.94209	0.0435644	5.65979	1	1	1	1	1	1	1
G:ZNF776	G:ZNF776	0.909596	0.91186	0.876776	0.961749	0.942147	0.960731	1	1	1	1	1	1	1	1
G:NDUFB2	G:NDUFB2	0.854066	0.911862	0.790735	0.377235	0.942204	0.396695	1	1	1.1055	1	1	1	1	1
G:RP11-834C11.12	G:AC012531.3	0.909598	0.911864	0.87678	0.961807	0.942262	0.96079	1	1	1	1	1	1	1	1
G:OTUB2	G:OTUB2	0.830351	0.911866	0.759659	0.289235	0.942319	0.316349	1	1	1.22321	1	1	1	1	1
G:ZNF708	G:ZNF708	0.887922	0.911869	0.842091	0.61105	0.942376	0.626137	1	1	1	1	1	1	1	1
G:ZNF709	G:ZNF709	0.873271	0.911871	0.818973	0.485967	0.942434	0.501377	1	1	1.02223	1	1	1	1	1
G:SERPINB3	G:SERPINB3	0.882936	0.911873	0.833935	0.562446	0.942491	0.576499	1	1	1	1	1	1	1	1
G:C7orf65	G:C7orf65	0.9096	0.911875	0.876785	0.961864	0.942548	0.96085	1	1	1	1	1	1	1	1
G:C12orf42	G:C12orf42	0.909603	0.911878	0.876789	0.961922	0.942606	0.960909	1	1	1	1	1	1	1	1
G:C15orf48	G:C15orf48	0.887927	0.91188	0.842101	0.611108	0.942663	0.626196	1	1	1	1	1	1	1	1
G:CLLU1OS	G:CLLU1OS	0.909605	0.911882	0.876793	0.961979	0.94272	0.960969	1	1	1	1	1	1	1	1
G:OR13C8	G:OR13C8	0.887933	0.911884	0.84211	0.611165	0.942778	0.626256	1	1	1	1	1	1	1	1
G:LRRC30	G:LRRC30	0.887938	0.911887	0.842119	0.611223	0.942835	0.626315	1	1	1	1	1	1	1	1
G:FAM72B	G:FAM72B	0.909607	0.911889	0.876797	0.962037	0.942892	0.961029	1	1	1	1	1	1	1	1
G:AC023469.1	G:AC023469.1	0.90961	0.911891	0.876801	0.962094	0.94295	0.961088	1	1	1	1	1	1	1	1
G:NPIPA5	G:NPIPA5	0.909612	0.911893	0.876805	0.962152	0.943007	0.961148	1	1	1	1	1	1	1	1
G:HMGN4	G:HMGN4	0.909614	0.911895	0.87681	0.962209	0.943064	0.961207	1	1	1	1	1	1	1	1
G:GNLY	G:GNLY	0.909617	0.911898	0.876814	0.962267	0.943122	0.961267	1	1	1	1	1	1	1	1
G:ZNF347	G:ZNF347	0.887944	0.9119	0.842128	0.61128	0.943179	0.626375	1	1	1	1	1	1	1	1
G:OR10H1	G:AC114267.1	0.909619	0.911902	0.876818	0.962324	0.943236	0.961327	1	1	1	1	1	1	1	1
G:LCE1C	G:LCE1C	0.909621	0.911904	0.876822	0.962382	0.943294	0.961386	1	1	1	1	1	1	1	1
G:ANAPC13	G:ANAPC13	0.909624	0.911907	0.876826	0.96244	0.943351	0.961446	1	1	1	1	1	1	1	1
G:OR9G4	G:OR9G4	0.909626	0.911909	0.876831	0.962497	0.943408	0.961505	1	1	1	1	1	1	1	1
G:PRLH	G:PRLH	0.909628	0.911911	0.876835	0.962555	0.943466	0.961565	1	1	1	1	1	1	1	1
G:RNF222	G:RNF222	0.882943	0.911913	0.833946	0.562504	0.943523	0.576558	1	1	1	1	1	1	1	1
G:RP11-625H11.1	G:AC100839.1	0.90963	0.911915	0.876839	0.962612	0.94358	0.961624	1	1	1	1	1	1	1	1
G:SPAG11B	G:SPAG11B	0.418815	0.911918	0.330191	0.0206161	0.943638	0.0324341	1	7.40517	1	1	1	1	1	1
G:C1orf213	G:ZNF436-AS1	0.909633	0.91192	0.876843	0.96267	0.943695	0.961684	1	1	1	1	1	1	1	1
G:KLHDC4	G:KLHDC4	0.909635	0.911922	0.876847	0.962727	0.943752	0.961744	1	1	1	1	1	1	1	1
G:AC090616.2	G:AC116407.1	0.909637	0.911924	0.876852	0.962785	0.94381	0.961803	1	1	1	1	1	1	1	1
G:DRD4	G:DRD4	0.796761	0.911927	0.718595	0.210334	0.943867	0.24259	1.00024	1	1.41843	1	1	1	1	1
G:C19orf71	G:C19orf71	0.882949	0.911929	0.833956	0.562561	0.943924	0.576618	1	1	1	1	1	1	1	1
G:MT1H	G:MT1H	0.887949	0.911931	0.842137	0.611338	0.943982	0.626435	1	1	1	1	1	1	1	1
G:PLA2G16	G:PLAAT3	0.90964	0.911933	0.876856	0.962842	0.944039	0.961863	1	1	1	1	1	1	1	1
G:IL22RA2	G:IL22RA2	0.909642	0.911935	0.87686	0.9629	0.944096	0.961922	1	1	1	1	1	1	1	1
G:ZNF223	G:ZNF223	0.882955	0.911938	0.833967	0.562619	0.944154	0.576677	1	1	1	1	1	1	1	1
G:AKR1C3	G:AKR1C3	0.909644	0.91194	0.876864	0.962957	0.944211	0.961982	1	1	1	1	1	1	1	1
G:SDR42E1	G:SDR42E1	0.909647	0.911942	0.876868	0.963015	0.944268	0.962042	1	1	1	1	1	1	1	1
G:RNASE13	G:RNASE13	0.909649	0.911944	0.876872	0.963072	0.944326	0.962101	1	1	1	1	1	1	1	1
G:IL8	G:CXCL8	0.887955	0.911946	0.842146	0.611396	0.944383	0.626494	1	1	1	1	1	1	1	1
G:OR5H6	G:OR5H6	0.879456	0.911949	0.828269	0.532593	0.94444	0.545929	1.00006	1	1	1	1	1	1	1
G:C10orf113	G:C10orf113	0.909651	0.911951	0.876877	0.96313	0.944498	0.962161	1	1	1	1	1	1	1	1
G:HILPDA	G:HILPDA	0.88069	0.911953	0.830286	0.542832	0.944555	0.556477	1	1	1	1	1	1	1	1
G:HIST1H1C	G:H1-2	0.909654	0.911955	0.876881	0.963187	0.944612	0.96222	1	1	1	1	1	1	1	1
G:FAM110C	G:FAM110C	0.872607	0.911958	0.81794	0.48137	0.94467	0.496794	1	1	1.02456	1	1	1	1	1
G:OR2T7	G:OR2T7	0.854278	0.91196	0.791062	0.378207	0.944727	0.397703	1	1	1.10481	1	1	1	1	1
G:NPPB	G:NPPB	0.909656	0.911962	0.876885	0.963245	0.944784	0.96228	1	1	1	1	1	1	1	1
G:MRPS2	G:MRPS2	0.882962	0.911964	0.833978	0.562676	0.944842	0.576737	1	1	1	1	1	1	1	1
G:RP11-1026M7.2	G:AC140125.2	0.909658	0.911966	0.876889	0.963302	0.944899	0.96234	1	1	1	1	1	1	1	1
G:CTD-2021H9.3	G:AC025575.2	0.90966	0.911969	0.876893	0.96336	0.944956	0.962399	1	1	1	1	1	1	1	1
G:OR52N5	G:OR52N5	0.909663	0.911971	0.876897	0.963417	0.945014	0.962459	1	1	1	1	1	1	1	1
G:OR7A17	G:OR7A17	0.88796	0.911973	0.842155	0.611453	0.945071	0.626554	1	1	1	1	1	1	1	1
G:RP11-366L20.2	G:HMGA2-AS1	0.909665	0.911975	0.876902	0.963475	0.945128	0.962518	1	1	1	1	1	1	1	1
G:RP11-404L6.2	G:LINC02219	0.909667	0.911978	0.876906	0.963532	0.945186	0.962578	1	1	1	1	1	1	1	1
G:TSPAN10	G:TSPAN10	0.887966	0.91198	0.842164	0.611511	0.945243	0.626613	1	1	1	1	1	1	1	1
G:KRTAP9-2	G:KRTAP9-2	0.872616	0.911982	0.817954	0.481428	0.9453	0.496854	1	1	1.02454	1	1	1	1	1
G:OR2AJ1	G:OR2AJ1	0.90967	0.911984	0.87691	0.96359	0.945358	0.962637	1	1	1	1	1	1	1	1
G:TDRP	G:TDRP	0.909672	0.911986	0.876914	0.963647	0.945415	0.962697	1	1	1	1	1	1	1	1
G:PRSS1	G:PRSS1	0.909674	0.911989	0.876918	0.963705	0.945472	0.962757	1	1	1	1	1	1	1	1
G:CCDC74A	G:CCDC74A	0.909677	0.911991	0.876923	0.963762	0.94553	0.962816	1	1	1	1	1	1	1	1
G:ERP27	G:ERP27	0.880696	0.911993	0.830297	0.542889	0.945587	0.556536	1	1	1	1	1	1	1	1
G:C11orf31	G:SELENOH	0.909679	0.911995	0.876927	0.96382	0.945644	0.962876	1	1	1	1	1	1	1	1
G:C12orf57	G:C12orf57	0.882968	0.911997	0.833988	0.562734	0.945702	0.576797	1	1	1	1	1	1	1	1
G:ENHO	G:ENHO	0.864507	0.912	0.806123	0.430683	0.945759	0.448862	1	1	1.05822	1	1	1	1	1
G:RAET1L	G:RAET1L	0.887971	0.912002	0.842173	0.611568	0.945816	0.626673	1	1	1	1	1	1	1	1
G:FABP4	G:FABP4	0.887977	0.912004	0.842182	0.611626	0.945874	0.626732	1	1	1	1	1	1	1	1
G:MPZL2	G:MPZL2	0.909681	0.912006	0.876931	0.963877	0.945931	0.962935	1	1	1	1	1	1	1	1
G:NPIPB9	G:NPIPB9	0.909684	0.912008	0.876935	0.963935	0.945988	0.962995	1	1	1	1	1	1	1	1
G:NNMT	G:NNMT	0.882974	0.912011	0.833999	0.562791	0.946046	0.576856	1	1	1	1	1	1	1	1
G:S100A4	G:S100A4	0.909686	0.912013	0.876939	0.963993	0.946103	0.963055	1	1	1	1	1	1	1	1
G:UFSP1	G:UFSP1	0.909688	0.912015	0.876943	0.96405	0.94616	0.963114	1	1	1	1	1	1	1	1
G:RP11-872D17.8	G:AP000781.2	0.887982	0.912017	0.842192	0.611683	0.946218	0.626792	1	1	1	1	1	1	1	1
G:PSORS1C1	G:PSORS1C1	0.90969	0.91202	0.876948	0.964108	0.946275	0.963174	1	1	1	1	1	1	1	1
G:ZNF578	G:ZNF578	0.882981	0.912022	0.834009	0.562849	0.946332	0.576916	1	1	1	1	1	1	1	1
G:AC140481.2	G:PRSS40A	0.909693	0.912024	0.876952	0.964165	0.94639	0.963233	1	1	1	1	1	1	1	1
G:RP11-1105G2.3	G:AC073655.2	0.909695	0.912026	0.876956	0.964223	0.946447	0.963293	1	1	1	1	1	1	1	1
G:GDF15	G:GDF15	0.909697	0.912028	0.87696	0.96428	0.946504	0.963353	1	1	1	1	1	1	1	1
G:OR4N4	G:OR4N4	0.9097	0.912031	0.876964	0.964338	0.946562	0.963412	1	1	1	1	1	1	1	1
G:DNAJC25-GNG10	G:DNAJC25-GNG10	0.909702	0.912033	0.876968	0.964395	0.946619	0.963472	1	1	1	1	1	1	1	1
G:FAM159A	G:SHISAL2A	0.909704	0.912035	0.876973	0.964453	0.946676	0.963531	1	1	1	1	1	1	1	1
G:CXCR1	G:CXCR1	0.909707	0.912037	0.876977	0.96451	0.946734	0.963591	1	1	1	1	1	1	1	1
G:RP11-826N14.2	G:AC139491.1	0.909709	0.912039	0.876981	0.964568	0.946791	0.963651	1	1	1	1	1	1	1	1
G:SCGB3A2	G:SCGB3A2	0.909711	0.912042	0.876985	0.964625	0.946849	0.96371	1	1	1	1	1	1	1	1
G:GOLGA6L4	G:GOLGA6L4	0.909713	0.912044	0.876989	0.964683	0.946906	0.96377	1	1	1	1	1	1	1	1
G:PRM1	G:PRM1	0.909716	0.912046	0.876993	0.96474	0.946963	0.963829	1	1	1	1	1	1	1	1
G:NDUFV3	G:NDUFV3	0.909718	0.912048	0.876998	0.964798	0.947021	0.963889	1	1	1	1	1	1	1	1
G:ZNF69	G:ZNF69	0.90972	0.91205	0.877002	0.964855	0.947078	0.963948	1	1	1	1	1	1	1	1
G:TRAPPC6A	G:TRAPPC6A	0.909723	0.912053	0.877006	0.964913	0.947135	0.964008	1	1	1	1	1	1	1	1
G:XCL1	G:XCL1	0.909725	0.912055	0.87701	0.96497	0.947193	0.964068	1	1	1	1	1	1	1	1
G:COMMD10	G:COMMD10	0.909727	0.912057	0.877014	0.965028	0.94725	0.964127	1	1	1	1	1	1	1	1
G:RP11-293M10.1	G:AL691403.1	0.90973	0.912059	0.877018	0.965085	0.947307	0.964187	1	1	1	1	1	1	1	1
G:CTD-3203P2.2	G:NSMCE1-DT	0.909732	0.912061	0.877023	0.965143	0.947365	0.964246	1	1	1	1	1	1	1	1
G:ARL16	G:ARL16	0.909734	0.912064	0.877027	0.9652	0.947422	0.964306	1	1	1	1	1	1	1	1
G:OR8I2	G:OR8I2	0.882987	0.912066	0.83402	0.562906	0.947479	0.576975	1	1	1	1	1	1	1	1
G:DNAJB7	G:DNAJB7	0.909736	0.912068	0.877031	0.965258	0.947537	0.964366	1	1	1	1	1	1	1	1
G:SPRR1A	G:SPRR1A	0.909739	0.91207	0.877035	0.965315	0.947594	0.964425	1	1	1	1	1	1	1	1
G:AC110781.3	G:AC104129.1	0.909741	0.912072	0.877039	0.965373	0.947651	0.964485	1	1	1	1	1	1	1	1
G:OR2A1	G:OR2A1	0.909743	0.912075	0.877043	0.965431	0.947709	0.964544	1	1	1	1	1	1	1	1
G:KRTAP5-6	G:KRTAP5-6	0.887987	0.912077	0.842201	0.611741	0.947766	0.626852	1	1	1	1	1	1	1	1
G:RNF223	G:RNF223	0.909746	0.912079	0.877048	0.965488	0.947823	0.964604	1	1	1	1	1	1	1	1
G:CARHSP1	G:CARHSP1	0.909748	0.912081	0.877052	0.965546	0.947881	0.964664	1	1	1	1	1	1	1	1
G:S100A1	G:S100A1	0.882993	0.912084	0.83403	0.562964	0.947938	0.577035	1	1	1	1	1	1	1	1
G:AC017104.2	G:AC017104.3	0.90975	0.912086	0.877056	0.965603	0.947995	0.964723	1	1	1	1	1	1	1	1
G:RP4-583P15.14	G:AL121845.2	0.909752	0.912088	0.87706	0.965661	0.948053	0.964783	1	1	1	1	1	1	1	1
G:ZNF766	G:ZNF766	0.909755	0.91209	0.877064	0.965718	0.94811	0.964842	1	1	1	1	1	1	1	1
G:LYRM2	G:LYRM2	0.909757	0.912092	0.877068	0.965776	0.948167	0.964902	1	1	1	1	1	1	1	1
G:IFNL2	G:IFNL2	0.887993	0.912095	0.84221	0.611798	0.948225	0.626911	1	1	1	1	1	1	1	1
G:SMN2	G:SMN2	0.909759	0.912097	0.877073	0.965833	0.948282	0.964961	1	1	1	1	1	1	1	1
G:C7orf34	G:LLCFC1	0.909762	0.912099	0.877077	0.965891	0.948339	0.965021	1	1	1	1	1	1	1	1
G:RP11-683L23.1	G:TUBB8B	0.909764	0.912101	0.877081	0.965948	0.948397	0.965081	1	1	1	1	1	1	1	1
G:HIST1H2BA	G:H2BC1	0.909766	0.912103	0.877085	0.966006	0.948454	0.96514	1	1	1	1	1	1	1	1
G:LEAP2	G:LEAP2	0.909769	0.912106	0.877089	0.966063	0.948511	0.9652	1	1	1	1	1	1	1	1
G:THEM5	G:THEM5	0.909771	0.912108	0.877093	0.966121	0.948569	0.965259	1	1	1	1	1	1	1	1
G:KCNMB3	G:KCNMB3	0.684472	0.91211	0.591028	0.0931223	0.948626	0.121079	1	2.12562	1.09262	1	1	1	1	1
G:RXFP3	G:RXFP3	0.746037	0.912112	0.66019	0.140796	0.948683	0.173511	1	1	1.75599	1	1	1	1	1
G:ZSCAN5B	G:ZSCAN5B	0.909773	0.912114	0.877097	0.966178	0.948741	0.965319	1	1	1	1	1	1	1	1
G:KRTAP8-1	G:KRTAP8-1	0.859506	0.912117	0.798809	0.403628	0.948798	0.422793	1	1	1.08223	1	1	1	1	1
G:PRR24	G:INAFM1	0.883	0.912119	0.834041	0.563021	0.948855	0.577095	1	1	1	1	1	1	1	1
G:SIGLEC15	G:SIGLEC15	0.805124	0.912121	0.72809	0.226581	0.948913	0.257259	1	1	1.36779	1	1	1	1	1
G:C2ORF15	G:C2orf15	0.866078	0.912123	0.808332	0.439803	0.94897	0.457241	1	1	1.05207	1	1	1	1	1
G:USP50	G:USP50	0.887998	0.912125	0.842219	0.611856	0.949027	0.626971	1	1	1	1	1	1	1	1
G:OR10J3	G:OR10J3	0.888004	0.912127	0.842228	0.611913	0.949085	0.62703	1	1	1	1	1	1	1	1
G:OR10S1	G:OR10S1	0.888009	0.91213	0.842237	0.611971	0.949142	0.62709	1	1	1	1	1	1	1	1
G:TMEM211	G:TMEM211	0.888015	0.912132	0.842246	0.612028	0.949199	0.62715	1	1	1	1	1	1	1	1
G:KIR3DL2	G:KIR3DL2	0.091868	0.912134	0.0605309	0.00134609	0.949257	0.0026464	1	46.0767	1.08184	1	1	1	1	1
G:KRTAP13-4	G:KRTAP13-4	0.909775	0.912136	0.877102	0.966236	0.949314	0.965379	1	1	1	1	1	1	1	1
G:OR4D5	G:OR4D5	0.88802	0.912138	0.842255	0.612086	0.949371	0.627209	1	1	1	1	1	1	1	1
G:KBTBD13	G:KBTBD13	0.606856	0.912141	0.512296	0.0586058	0.949429	0.0821025	1	1	3.27324	1	1	1	1	1
G:SELM	G:SELENOM	0.909778	0.912143	0.877106	0.966293	0.949486	0.965438	1	1	1	1	1	1	1	1
G:CYP2C19	G:CYP2C19	0.90978	0.912145	0.87711	0.966351	0.949543	0.965498	1	1	1	1	1	1	1	1
G:AL365202.1	G:AL441992.1	0.909782	0.912147	0.877114	0.966408	0.949601	0.965557	1	1	1	1	1	1	1	1
G:CYP4A22	G:CYP4A22	0.909785	0.912149	0.877118	0.966466	0.949658	0.965617	1	1	1	1	1	1	1	1
G:LY6D	G:LY6D	0.909787	0.912152	0.877122	0.966523	0.949715	0.965677	1	1	1	1	1	1	1	1
G:ZNF321P	G:ZNF816-ZNF321P	0.909789	0.912154	0.877127	0.966581	0.949773	0.965736	1	1	1	1	1	1	1	1
G:GRAPL	G:GRAPL	0.909791	0.912156	0.877131	0.966638	0.94983	0.965796	1	1	1	1	1	1	1	1
G:FAM163B	G:FAM163B	0.762512	0.912158	0.678492	0.159141	0.949887	0.19194	1	1	1.63547	1	1	1	1	1
G:PABPN1L	G:PABPN1L	0.909794	0.91216	0.877135	0.966696	0.949945	0.965855	1	1	1	1	1	1	1	1
G:TTLL2	G:TTLL2	0.909796	0.912163	0.877139	0.966753	0.950002	0.965915	1	1	1	1	1	1	1	1
G:HSPB1	G:HSPB1	0.816843	0.912165	0.742951	0.252778	0.950059	0.282874	1	1	1.29652	1	1	1	1	1
G:OR4F4	G:OR4F4	0.909798	0.912167	0.877143	0.966811	0.950117	0.965974	1	1	1	1	1	1	1	1
G:CGREF1	G:CGREF1	0.00392711	0.912169	0.00207879	2.18754e-05	0.950174	5.2418e-05	886.256	1	1	1	1	1	1	1
G:BLOC1S4	G:BLOC1S4	0.860489	0.912171	0.800194	0.408727	0.950231	0.427541	1	1	1.07735	1	1	1	1	1
G:TMEM234	G:TMEM234	0.909801	0.912174	0.877147	0.966869	0.950289	0.966034	1	1	1	1	1	1	1	1
G:GOLGA8B	G:GOLGA8B	0.909803	0.912176	0.877151	0.966926	0.950346	0.966094	1	1	1	1	1	1	1	1
G:CTB-54O9.9	G:AC011499.1	0.909805	0.912178	0.877156	0.966984	0.950403	0.966153	1	1	1	1	1	1	1	1
G:MRPL21	G:MRPL21	0.909808	0.91218	0.87716	0.967041	0.950461	0.966213	1	1	1	1	1	1	1	1
G:OR6V1	G:OR6V1	0.888026	0.912182	0.842264	0.612143	0.950518	0.627269	1	1	1	1	1	1	1	1
G:ZNF85	G:ZNF85	0.888031	0.912185	0.842273	0.612201	0.950575	0.627328	1	1	1	1	1	1	1	1
G:VEGFB	G:VEGFB	0.90981	0.912187	0.877164	0.967099	0.950633	0.966272	1	1	1	1	1	1	1	1
G:GAPT	G:GAPT	0.909812	0.912189	0.877168	0.967156	0.95069	0.966332	1	1	1	1	1	1	1	1
G:TCF24	G:TCF24	0.888036	0.912191	0.842282	0.612258	0.950747	0.627388	1	1	1	1	1	1	1	1
G:RAB19	G:RAB19	0.86348	0.912193	0.804451	0.424891	0.950805	0.442683	1	1	1.06362	1	1	1	1	1
G:SFT2D3	G:SFT2D3	0.909814	0.912195	0.877172	0.967214	0.950862	0.966392	1	1	1	1	1	1	1	1
G:DNLZ	G:DNLZ	0.909817	0.912198	0.877176	0.967271	0.950919	0.966451	1	1	1	1	1	1	1	1
G:C15orf54	G:C15orf54	0.909819	0.9122	0.87718	0.967329	0.950977	0.966511	1	1	1	1	1	1	1	1
G:OR5B3	G:OR5B3	0.909821	0.912202	0.877185	0.967386	0.951034	0.96657	1	1	1	1	1	1	1	1
G:OR5H1	G:OR5H1	0.879435	0.912204	0.828234	0.532421	0.951091	0.545751	1.00008	1	1	1	1	1	1	1
G:ZNF780A	G:ZNF780A	0.909824	0.912206	0.877189	0.967444	0.951149	0.96663	1	1	1	1	1	1	1	1
G:TMEM171	G:TMEM171	0.909826	0.912209	0.877193	0.967501	0.951206	0.96669	1	1	1	1	1	1	1	1
G:PGA4	G:PGA4	0.909828	0.912211	0.877197	0.967559	0.951263	0.966749	1	1	1	1	1	1	1	1
G:PLGRKT	G:PLGRKT	0.888042	0.912213	0.842291	0.612316	0.951321	0.627448	1	1	1	1	1	1	1	1
G:RNASE1	G:RNASE1	0.888047	0.912215	0.8423	0.612373	0.951378	0.627507	1	1	1	1	1	1	1	1
G:FAM90A1	G:FAM90A1	0.866282	0.912217	0.808671	0.441008	0.951435	0.458548	1	1	1.0516	1	1	1	1	1
G:OR1S2	G:OR1S2	0.90983	0.91222	0.877201	0.967616	0.951493	0.966809	1	1	1	1	1	1	1	1
G:HIST1H3H	G:HIST1H3H	0.842841	0.554669	0.599383	0.33089	0.0538309	0.126287	1	1	1.15933	1	1	1	1.93927	1
G:ANKRD33	G:ANKRD33	0.909833	0.450922	0.538347	0.967674	0.0334204	0.0932676	1	1	1	1	1	2.91851	1	1
G:CCL20	G:CCL20	0.888053	0.912222	0.84231	0.612431	0.95155	0.627567	1	1	1	1	1	1	1	1
G:P2RY6	G:P2RY6	0.831684	0.912224	0.761431	0.293274	0.951607	0.320239	1	1	1.21508	1	1	1	1	1
G:MRPS28	G:MRPS28	0.909835	0.912226	0.877205	0.967731	0.951665	0.966868	1	1	1	1	1	1	1	1
G:MRPL11	G:MRPL11	0.888058	0.912228	0.842319	0.612488	0.951722	0.627626	1	1	1	1	1	1	1	1
G:CGB5	G:CGB5	0.909837	0.91223	0.877209	0.967789	0.951779	0.966928	1	1	1	1	1	1	1	1
G:CMA1	G:CMA1	0.90984	0.912233	0.877214	0.967846	0.951837	0.966988	1	1	1	1	1	1	1	1
G:PAPPA-AS1	G:PAPPA-AS1	0.909842	0.912235	0.877218	0.967904	0.951894	0.967047	1	1	1	1	1	1	1	1
G:SLC39A11	G:SLC39A11	0.909844	0.912237	0.877222	0.967961	0.951952	0.967107	1	1	1	1	1	1	1	1
G:ZNF705B	G:ZNF705B	0.909846	0.912239	0.877226	0.968019	0.952009	0.967166	1	1	1	1	1	1	1	1
G:CLEC7A	G:CLEC7A	0.909849	0.912241	0.87723	0.968076	0.952066	0.967226	1	1	1	1	1	1	1	1
G:FGF5	G:FGF5	0.909851	0.912244	0.877234	0.968134	0.952124	0.967285	1	1	1	1	1	1	1	1
G:C6orf226	G:C6orf226	0.909853	0.912246	0.877238	0.968191	0.952181	0.967345	1	1	1	1	1	1	1	1
G:OR2T29	G:OR2T29	0.909856	0.912248	0.877243	0.968249	0.952238	0.967405	1	1	1	1	1	1	1	1
G:PLGLB2	G:PLGLB2	0.909858	0.91225	0.877247	0.968307	0.952296	0.967464	1	1	1	1	1	1	1	1
G:C20orf201	G:LKAAEAR1	0.733271	0.912252	0.646297	0.128575	0.952353	0.161022	1	1.23963	1.49577	1	1	1	1	1
G:DDIT4L	G:DDIT4L	0.90986	0.912254	0.877251	0.968364	0.95241	0.967524	1	1	1	1	1	1	1	1
G:CTD-2547L24.3	G:AL135818.1	0.909862	0.912257	0.877255	0.968422	0.952468	0.967583	1	1	1	1	1	1	1	1
G:TMEM134	G:TMEM134	0.883006	0.912259	0.834051	0.563079	0.952525	0.577154	1	1	1	1	1	1	1	1
G:KRTAP4-1	G:KRTAP4-1	0.883013	0.912261	0.834062	0.563136	0.952582	0.577214	1	1	1	1	1	1	1	1
G:EQTN	G:EQTN	0.888064	0.912263	0.842328	0.612546	0.95264	0.627686	1	1	1	1	1	1	1	1
G:AL163636.6	G:AL163636.3	0.909865	0.912265	0.877259	0.968479	0.952697	0.967643	1	1	1	1	1	1	1	1
G:FFAR3	G:FFAR3	0.909867	0.912268	0.877263	0.968537	0.952754	0.967703	1	1	1	1	1	1	1	1
G:LAIR2	G:LAIR2	0.862273	0.91227	0.802793	0.41824	0.952812	0.436684	1	1	1.06852	1	1	1	1	1
G:MRAP2	G:MRAP2	0.880703	0.912272	0.830308	0.542947	0.952869	0.556596	1	1	1	1	1	1	1	1
G:NPB	G:NPB	0.909869	0.912274	0.877267	0.968594	0.952926	0.967762	1	1	1	1	1	1	1	1
G:OR5H2	G:OR5H2	0.909872	0.912276	0.877272	0.968652	0.952984	0.967822	1	1	1	1	1	1	1	1
G:AEN	G:AEN	0.909874	0.912278	0.877276	0.968709	0.953041	0.967881	1	1	1	1	1	1	1	1
G:KIR2DL1	G:KIR2DL1	0.855298	0.912281	0.792585	0.382957	0.953098	0.402446	1	1	1.10009	1	1	1	1	1
G:ANKRD23	G:ANKRD23	0.909876	0.912283	0.87728	0.968767	0.953156	0.967941	1	1	1	1	1	1	1	1
G:CTB-60B18.6	G:AC008687.1	0.909878	0.912285	0.877284	0.968824	0.953213	0.968001	1	1	1	1	1	1	1	1
G:GUCA1C	G:GUCA1C	0.909881	0.912287	0.877288	0.968882	0.95327	0.96806	1	1	1	1	1	1	1	1
G:GOLGA8J	G:GOLGA8J	0.909883	0.912289	0.877292	0.968939	0.953328	0.96812	1	1	1	1	1	1	1	1
G:CGB	G:CGB3	0.909885	0.912292	0.877296	0.968997	0.953385	0.968179	1	1	1	1	1	1	1	1
G:PRAMEF1	G:PRAMEF1	0.909887	0.912294	0.8773	0.969054	0.953442	0.968239	1	1	1	1	1	1	1	1
G:SYCN	G:SYCN	0.88071	0.912296	0.830319	0.543004	0.9535	0.556655	1	1	1	1	1	1	1	1
G:OR8H2	G:OR8H2	0.90989	0.912298	0.877305	0.969112	0.953557	0.968298	1	1	1	1	1	1	1	1
G:SERPINB4	G:SERPINB4	0.909892	0.9123	0.877309	0.969169	0.953614	0.968358	1	1	1	1	1	1	1	1
G:KRTAP9-7	G:KRTAP9-7	0.909894	0.912302	0.877313	0.969227	0.953672	0.968418	1	1	1	1	1	1	1	1
G:SMIM8	G:SMIM8	0.909897	0.912305	0.877317	0.969284	0.953729	0.968477	1	1	1	1	1	1	1	1
G:POLR2K	G:POLR2K	0.855249	0.912307	0.792509	0.382728	0.953786	0.402209	1	1	1.10032	1	1	1	1	1
G:PMM2	G:PMM2	0.888069	0.912309	0.842337	0.612603	0.953844	0.627745	1	1	1	1	1	1	1	1
G:C12orf73	G:C12orf73	0.909899	0.912311	0.877321	0.969342	0.953901	0.968537	1	1	1	1	1	1	1	1
G:FAM111B	G:FAM111B	0.880717	0.912313	0.83033	0.543062	0.953958	0.556715	1	1	1	1	1	1	1	1
G:GOLGA6L10	G:GOLGA6L10	0.57802	0.912315	0.482315	0.0498015	0.954016	0.0709142	1	3.6968	1	1	1	1	1	1
G:TNFRSF18	G:TNFRSF18	0.909901	0.912318	0.877325	0.969399	0.954073	0.968596	1	1	1	1	1	1	1	1
G:LCE2B	G:LCE2B	0.909903	0.91232	0.877329	0.969457	0.95413	0.968656	1	1	1	1	1	1	1	1
G:OR8S1	G:AC089987.1	0.909906	0.912322	0.877334	0.969514	0.954188	0.968716	1	1	1	1	1	1	1	1
G:ZNF256	G:AC010326.1	0.909908	0.912324	0.877338	0.969572	0.954245	0.968775	1	1	1	1	1	1	1	1
G:ZBED6CL	G:ZBED6CL	0.90991	0.912326	0.877342	0.969629	0.954302	0.968835	1	1	1	1	1	1	1	1
G:SERF1B	G:SERF1B	0.909913	0.912329	0.877346	0.969687	0.95436	0.968894	1	1	1	1	1	1	1	1
G:PRSS55	G:PRSS55	0.909915	0.912331	0.87735	0.969745	0.954417	0.968954	1	1	1	1	1	1	1	1
G:OR56B4	G:OR56B4	0.909917	0.912333	0.877354	0.969802	0.954474	0.969014	1	1	1	1	1	1	1	1
G:OR4A16	G:OR4A16	0.909919	0.912335	0.877358	0.96986	0.954532	0.969073	1	1	1	1	1	1	1	1
G:ZNF671	G:ZNF671	0.909922	0.912337	0.877362	0.969917	0.954589	0.969133	1	1	1	1	1	1	1	1
G:MOAP1	G:MOAP1	0.888075	0.912339	0.842346	0.612661	0.954646	0.627805	1	1	1	1	1	1	1	1
G:DUPD1	G:DUPD1	0.909924	0.912342	0.877367	0.969975	0.954704	0.969192	1	1	1	1	1	1	1	1
G:SEPT12	G:SEPTIN12	0.88808	0.912344	0.842355	0.612718	0.954761	0.627865	1	1	1	1	1	1	1	1
G:FAM162B	G:FAM162B	0.846485	0.912346	0.780631	0.344877	0.954818	0.367437	1	1	1.1408	1	1	1	1	1
G:PIGY	G:PIGY	0.909926	0.912348	0.877371	0.970032	0.954876	0.969252	1	1	1	1	1	1	1	1
G:MANSC4	G:MANSC4	0.909929	0.91235	0.877375	0.97009	0.954933	0.969311	1	1	1	1	1	1	1	1
G:DEFB118	G:DEFB118	0.909931	0.912352	0.877379	0.970147	0.95499	0.969371	1	1	1	1	1	1	1	1
G:DEFB119	G:DEFB119	0.883019	0.912355	0.834072	0.563194	0.955048	0.577273	1	1	1	1	1	1	1	1
G:DEFB129	G:DEFB129	0.909933	0.912357	0.877383	0.970205	0.955105	0.969431	1	1	1	1	1	1	1	1
G:DAPL1	G:DAPL1	0.909935	0.912359	0.877387	0.970262	0.955162	0.96949	1	1	1	1	1	1	1	1
G:C2orf57	G:TEX44	0.883025	0.912361	0.834083	0.563251	0.95522	0.577333	1	1	1	1	1	1	1	1
G:LCNL1	G:LCNL1	0.909938	0.912363	0.877391	0.97032	0.955277	0.96955	1	1	1	1	1	1	1	1
G:OR11G2	G:OR11G2	0.880724	0.912365	0.830342	0.543119	0.955334	0.556775	1	1	1	1	1	1	1	1
G:OR10A6	G:OR10A6	0.90994	0.912368	0.877395	0.970377	0.955392	0.969609	1	1	1	1	1	1	1	1
G:VPREB1	G:VPREB1	0.909942	0.91237	0.8774	0.970435	0.955449	0.969669	1	1	1	1	1	1	1	1
G:HIST1H3D	G:H3C4	0.8472	0.912372	0.781429	0.347733	0.955506	0.369627	1	1.08198	1.05154	1	1	1	1	1
G:CYP2C8	G:CYP2C8	0.878578	0.912374	0.826887	0.525519	0.955564	0.538898	1.00166	1	1	1	1	1	1	1
G:GIMAP5	G:GIMAP5	0.909944	0.912376	0.877404	0.970492	0.955621	0.969729	1	1	1	1	1	1	1	1
G:OR6K2	G:OR6K2	0.883032	0.912378	0.834093	0.563309	0.955678	0.577392	1	1	1	1	1	1	1	1
G:DEFB121	G:DEFB121	0.909947	0.912381	0.877408	0.97055	0.955736	0.969788	1	1	1	1	1	1	1	1
G:ZNF716	G:ZNF716	0.909949	0.912383	0.877412	0.970607	0.955793	0.969848	1	1	1	1	1	1	1	1
G:LST1	G:LST1	0.909951	0.912385	0.877416	0.970665	0.95585	0.969907	1	1	1	1	1	1	1	1
G:OTOP1	G:OTOP1	0.875787	0.912387	0.82258	0.50407	0.955908	0.517929	1	1	1.01144	1	1	1	1	1
G:PP13004	G:AC083864.1	0.909954	0.912389	0.87742	0.970722	0.955965	0.969967	1	1	1	1	1	1	1	1
G:CCDC23	G:SVBP	0.909956	0.912391	0.877424	0.97078	0.956022	0.970027	1	1	1	1	1	1	1	1
G:TMEM261	G:DMAC1	0.909958	0.912394	0.877428	0.970837	0.95608	0.970086	1	1	1	1	1	1	1	1
G:MT1B	G:MT1B	0.90996	0.912396	0.877432	0.970895	0.956137	0.970146	1	1	1	1	1	1	1	1
G:SYNGR4	G:SYNGR4	0.880731	0.912398	0.830353	0.543177	0.956194	0.556834	1	1	1	1	1	1	1	1
G:OR2D2	G:OR2D2	0.880737	0.9124	0.830364	0.543234	0.956252	0.556894	1	1	1	1	1	1	1	1
G:C9orf141	G:LINC02692	0.909963	0.912402	0.877437	0.970952	0.956309	0.970205	1	1	1	1	1	1	1	1
G:C1orf143	G:C1orf143	0.909965	0.912404	0.877441	0.97101	0.956366	0.970265	1	1	1	1	1	1	1	1
G:CDRT4	G:CDRT4	0.879513	0.912407	0.828362	0.533053	0.956424	0.546406	1	1	1	1	1	1	1	1
G:APOL6	G:APOL6	0.888085	0.912409	0.842364	0.612776	0.956481	0.627924	1	1	1	1	1	1	1	1
G:TNFRSF17	G:TNFRSF17	0.909967	0.912411	0.877445	0.971067	0.956538	0.970325	1	1	1	1	1	1	1	1
G:CTB-134H23.2	G:NPIPB10P	0.909969	0.912413	0.877449	0.971125	0.956596	0.970384	1	1	1	1	1	1	1	1
G:EMP2	G:EMP2	0.883038	0.912415	0.834104	0.563366	0.956653	0.577452	1	1	1	1	1	1	1	1
G:DEFB130	G:DEFB130B	0.909972	0.912417	0.877453	0.971183	0.95671	0.970444	1	1	1	1	1	1	1	1
G:OR1S1	G:OR1S1	0.909974	0.91242	0.877457	0.97124	0.956768	0.970503	1	1	1	1	1	1	1	1
G:SPATA31A3	G:SPATA31A3	0.909976	0.912422	0.877461	0.971298	0.956825	0.970563	1	1	1	1	1	1	1	1
G:NBPF11	G:NBPF11	0.909979	0.912424	0.877465	0.971355	0.956882	0.970622	1	1	1	1	1	1	1	1
G:BHLHA9	G:BHLHA9	0.909981	0.912426	0.87747	0.971413	0.95694	0.970682	1	1	1	1	1	1	1	1
G:C9orf66	G:DOCK8-AS1	0.909983	0.912428	0.877474	0.97147	0.956997	0.970742	1	1	1	1	1	1	1	1
G:LRG1	G:LRG1	0.909985	0.91243	0.877478	0.971528	0.957055	0.970801	1	1	1	1	1	1	1	1
G:AC112721.1	G:AC112721.1	0.909988	0.912433	0.877482	0.971585	0.957112	0.970861	1	1	1	1	1	1	1	1
G:B3GNT6	G:B3GNT6	0.426107	0.185877	0.0389611	0.0214911	0.00771837	0.00152252	1	5.58419	1.28892	1	1	1	10.4373	1
G:MBD3L4	G:MBD3L4	0.90999	0.912435	0.877486	0.971643	0.957169	0.97092	1	1	1	1	1	1	1	1
G:GAL3ST2	G:GAL3ST2	0.773532	0.912437	0.691017	0.173384	0.957227	0.20606	1	1	1.56224	1	1	1	1	1
G:HTN3	G:HTN3	0.909992	0.912439	0.87749	0.9717	0.957284	0.97098	1	1	1	1	1	1	1	1
G:ARL11	G:ARL11	0.883044	0.912441	0.834114	0.563424	0.957341	0.577512	1	1	1	1	1	1	1	1
G:NEUROG1	G:NEUROG1	0.835658	0.912443	0.766538	0.305858	0.957399	0.331859	1	1	1.19457	1	1	1	1	1
G:CGB7	G:CGB7	0.909994	0.912446	0.877494	0.971758	0.957456	0.97104	1	1	1	1	1	1	1	1
G:HIST1H2AJ	G:HIST1H2AJ	0.816139	0.912448	0.742088	0.251077	0.957513	0.281289	1	1	1.30028	1	1	1	1	1
G:RP11-210M15.2	G:AC016705.2	0.909997	0.91245	0.877498	0.971815	0.957571	0.971099	1	1	1	1	1	1	1	1
G:C6orf48	G:SNHG32	0.909999	0.912452	0.877502	0.971873	0.957628	0.971159	1	1	1	1	1	1	1	1
G:KRTAP5-8	G:KRTAP5-8	0.910001	0.912454	0.877507	0.97193	0.957685	0.971218	1	1	1	1	1	1	1	1
G:OR2T6	G:OR2T6	0.910003	0.912456	0.877511	0.971988	0.957743	0.971278	1	1	1	1	1	1	1	1
G:NAT1	G:NAT1	0.878952	0.912458	0.827465	0.528509	0.9578	0.541818	1.00083	1	1	1	1	1	1	1
G:WFDC6	G:WFDC6	0.910006	0.912461	0.877515	0.972045	0.957857	0.971338	1	1	1	1	1	1	1	1
G:SERPINA9	G:SERPINA9	0.910008	0.912463	0.877519	0.972103	0.957915	0.971397	1	1	1	1	1	1	1	1
G:C1orf111	G:SPATA46	0.888091	0.912465	0.842373	0.612834	0.957972	0.627984	1	1	1	1	1	1	1	1
G:ZNF721	G:ZNF721	0.91001	0.912467	0.877523	0.97216	0.958029	0.971457	1	1	1	1	1	1	1	1
G:SPG20OS	G:SPART-AS1	0.910013	0.912469	0.877527	0.972218	0.958087	0.971516	1	1	1	1	1	1	1	1
G:RP11-386G21.1	G:AC022679.2	0.910015	0.912471	0.877531	0.972275	0.958144	0.971576	1	1	1	1	1	1	1	1
G:SIRPD	G:SIRPD	0.910017	0.912474	0.877535	0.972333	0.958201	0.971635	1	1	1	1	1	1	1	1
G:TEX38	G:TEX38	0.910019	0.912476	0.877539	0.97239	0.958259	0.971695	1	1	1	1	1	1	1	1
G:ZNF726	G:ZNF726	0.910022	0.912478	0.877543	0.972448	0.958316	0.971755	1	1	1	1	1	1	1	1
G:VPREB3	G:VPREB3	0.910024	0.91248	0.877548	0.972505	0.958373	0.971814	1	1	1	1	1	1	1	1
G:SPRN	G:SPRN	0.910026	0.912482	0.877552	0.972563	0.958431	0.971874	1	1	1	1	1	1	1	1
G:C10orf32	G:BORCS7	0.888096	0.912484	0.842382	0.612891	0.958488	0.628043	1	1	1	1	1	1	1	1
G:C4orf19	G:C4orf19	0.888102	0.912487	0.842391	0.612949	0.958545	0.628103	1	1	1	1	1	1	1	1
G:CBWD3	G:CBWD3	0.910028	0.912489	0.877556	0.972621	0.958603	0.971933	1	1	1	1	1	1	1	1
G:C1orf180	G:LINC01555	0.910031	0.912491	0.87756	0.972678	0.95866	0.971993	1	1	1	1	1	1	1	1
G:TMEM238	G:TMEM238	0.910033	0.912493	0.877564	0.972736	0.958717	0.972053	1	1	1	1	1	1	1	1
G:CST9	G:CST9	0.910035	0.912495	0.877568	0.972793	0.958775	0.972112	1	1	1	1	1	1	1	1
G:C8orf31	G:C8orf31	0.910037	0.912497	0.877572	0.972851	0.958832	0.972172	1	1	1	1	1	1	1	1
G:DEFB113	G:DEFB113	0.91004	0.912499	0.877576	0.972908	0.958889	0.972231	1	1	1	1	1	1	1	1
G:ANKRD34B	G:ANKRD34B	0.888107	0.912502	0.8424	0.613006	0.958947	0.628163	1	1	1	1	1	1	1	1
G:TRIB3	G:TRIB3	0.888113	0.912504	0.842409	0.613064	0.959004	0.628222	1	1	1	1	1	1	1	1
G:KRTAP3-1	G:KRTAP3-1	0.910042	0.912506	0.87758	0.972966	0.959061	0.972291	1	1	1	1	1	1	1	1
G:DEFB104A	G:DEFB104A	0.872398	0.912508	0.817588	0.479934	0.959119	0.495247	1	1	1.02543	1	1	1	1	1
G:AC009403.2	G:AC009403.1	0.910044	0.91251	0.877584	0.973023	0.959176	0.972351	1	1	1	1	1	1	1	1
G:ZNF429	G:ZNF429	0.910046	0.912512	0.877589	0.973081	0.959233	0.97241	1	1	1	1	1	1	1	1
G:DNAJC15	G:DNAJC15	0.910049	0.912515	0.877593	0.973138	0.959291	0.97247	1	1	1	1	1	1	1	1
G:RPUSD1	G:RPUSD1	0.910051	0.912517	0.877597	0.973196	0.959348	0.972529	1	1	1	1	1	1	1	1
G:OR1J2	G:OR1J2	0.910053	0.912519	0.877601	0.973253	0.959405	0.972589	1	1	1	1	1	1	1	1
G:OR4C6	G:OR4C6	0.910056	0.912521	0.877605	0.973311	0.959463	0.972648	1	1	1	1	1	1	1	1
G:TFF2	G:TFF2	0.910058	0.912523	0.877609	0.973368	0.95952	0.972708	1	1	1	1	1	1	1	1
G:CDRT15	G:CDRT15	0.91006	0.912525	0.877613	0.973426	0.959577	0.972768	1	1	1	1	1	1	1	1
G:DEFB105B	G:DEFB105B	0.910062	0.912527	0.877617	0.973483	0.959635	0.972827	1	1	1	1	1	1	1	1
G:TYRP1	G:TYRP1	0.878426	0.91253	0.826662	0.524311	0.959692	0.537766	1.00196	1	1	1	1	1	1	1
G:URAD	G:URAD	0.84754	0.912532	0.78188	0.349104	0.959749	0.37087	1	1	1.13626	1	1	1	1	1
G:OVCA2	G:OVCA2	0.910065	0.912534	0.877621	0.973541	0.959807	0.972887	1	1	1	1	1	1	1	1
G:CLIC3	G:CLIC3	0.748506	0.912536	0.663264	0.143347	0.959864	0.176441	1	1	1.73653	1	1	1	1	1
G:IFITM2	G:IFITM2	0.910067	0.912538	0.877625	0.973598	0.959921	0.972946	1	1	1	1	1	1	1	1
G:MBD3L3	G:MBD3L3	0.910069	0.91254	0.87763	0.973656	0.959979	0.973006	1	1	1	1	1	1	1	1
G:ZNF534	G:ZNF534	0.910071	0.912542	0.877634	0.973713	0.960036	0.973066	1	1	1	1	1	1	1	1
G:PPP3R2	G:PPP3R2	0.830918	0.912545	0.760495	0.290942	0.960093	0.318176	1	1	1.22029	1	1	1	1	1
G:RP11-998D10.1	G:AL161668.2	0.910074	0.912547	0.877638	0.973771	0.960151	0.973125	1	1	1	1	1	1	1	1
G:PRAMEF14	G:PRAMEF14	0.79846	0.912549	0.720818	0.21349	0.960208	0.245918	1	1	1.40749	1	1	1	1	1
G:OR9Q2	G:OR9Q2	0.883051	0.912551	0.834125	0.563481	0.960265	0.577571	1	1	1	1	1	1	1	1
G:HCG27	G:HCG27	0.910076	0.912553	0.877642	0.973828	0.960323	0.973185	1	1	1	1	1	1	1	1
G:MS4A4E	G:MS4A4E	0.910078	0.912555	0.877646	0.973886	0.96038	0.973244	1	1	1	1	1	1	1	1
G:SCGB2B2	G:SCGB2B2	0.888118	0.912558	0.842418	0.613121	0.960437	0.628282	1	1	1	1	1	1	1	1
G:S100A16	G:S100A16	0.91008	0.91256	0.87765	0.973943	0.960495	0.973304	1	1	1	1	1	1	1	1
G:TRIM49D1	G:TRIM49D1	0.910083	0.912562	0.877654	0.974001	0.960552	0.973364	1	1	1	1	1	1	1	1
G:OR6K3	G:OR6K3	0.910085	0.912564	0.877658	0.974059	0.960609	0.973423	1	1	1	1	1	1	1	1
G:C7orf66	G:C7orf66	0.910087	0.912566	0.877662	0.974116	0.960667	0.973483	1	1	1	1	1	1	1	1
G:HIGD1B	G:HIGD1B	0.910089	0.912568	0.877666	0.974174	0.960724	0.973542	1	1	1	1	1	1	1	1
G:KRTAP9-9	G:KRTAP9-9	0.910092	0.91257	0.87767	0.974231	0.960781	0.973602	1	1	1	1	1	1	1	1
G:MGARP	G:MGARP	0.888123	0.912573	0.842427	0.613179	0.960839	0.628341	1	1	1	1	1	1	1	1
G:OR4K2	G:OR4K2	0.888129	0.912575	0.842436	0.613236	0.960896	0.628401	1	1	1	1	1	1	1	1
G:ZNF846	G:ZNF846	0.910094	0.912577	0.877675	0.974289	0.960953	0.973662	1	1	1	1	1	1	1	1
G:DEFB136	G:DEFB136	0.910096	0.912579	0.877679	0.974346	0.961011	0.973721	1	1	1	1	1	1	1	1
G:KLLN	G:KLLN	0.910098	0.912581	0.877683	0.974404	0.961068	0.973781	1	1	1	1	1	1	1	1
G:OR5AU1	G:OR5AU1	0.910101	0.912583	0.877687	0.974461	0.961125	0.97384	1	1	1	1	1	1	1	1
G:ARL14	G:ARL14	0.910103	0.912585	0.877691	0.974519	0.961183	0.9739	1	1	1	1	1	1	1	1
G:GPX1	G:GPX1	0.869284	0.912588	0.813071	0.459431	0.96124	0.476088	1	1	1.03741	1	1	1	1	1
G:MRPS12	G:MRPS12	0.83037	0.91259	0.759686	0.289292	0.961297	0.316408	1	1	1.22321	1	1	1	1	1
G:DEFB114	G:DEFB114	0.910105	0.912592	0.877695	0.974576	0.961355	0.973959	1	1	1	1	1	1	1	1
G:SPP2	G:SPP2	0.910107	0.912594	0.877699	0.974634	0.961412	0.974019	1	1	1	1	1	1	1	1
G:SNAPC5	G:SNAPC5	0.91011	0.912596	0.877703	0.974691	0.961469	0.974079	1	1	1	1	1	1	1	1
G:ANG	G:ANG	0.910112	0.912598	0.877707	0.974749	0.961527	0.974138	1	1	1	1	1	1	1	1
G:KAAG1	G:KAAG1	0.607626	0.202341	0.100728	0.0588641	0.00870733	0.00518095	1	2.30835	1.41557	1	1	1	9.57949	1
G:KCNG4	G:KCNG4	0.910114	0.9126	0.877711	0.974806	0.961584	0.974198	1	1	1	1	1	1	1	1
G:OR4C12	G:OR4C12	0.910117	0.912603	0.877715	0.974864	0.961641	0.974257	1	1	1	1	1	1	1	1
G:CST5	G:CST5	0.910119	0.912605	0.87772	0.974921	0.961699	0.974317	1	1	1	1	1	1	1	1
G:SLN	G:SLN	0.910121	0.912607	0.877724	0.974979	0.961756	0.974377	1	1	1	1	1	1	1	1
G:AVPI1	G:AVPI1	0.910123	0.912609	0.877728	0.975036	0.961813	0.974436	1	1	1	1	1	1	1	1
G:SPON2	G:SPON2	0.910126	0.912611	0.877732	0.975094	0.961871	0.974496	1	1	1	1	1	1	1	1
G:FGFBP3	G:FGFBP3	0.910128	0.912613	0.877736	0.975151	0.961928	0.974555	1	1	1	1	1	1	1	1
G:OR8K3	G:OR8K3	0.91013	0.912615	0.87774	0.975209	0.961986	0.974615	1	1	1	1	1	1	1	1
G:LCE1F	G:LCE1F	0.879891	0.912618	0.828972	0.536159	0.962043	0.549564	1	1	1	1	1	1	1	1
G:FAM90A26	G:FAM90A26	0.910132	0.91262	0.877744	0.975266	0.9621	0.974675	1	1	1	1	1	1	1	1
G:KRTAP5-7	G:KRTAP5-7	0.910135	0.912622	0.877748	0.975324	0.962158	0.974734	1	1	1	1	1	1	1	1
G:ZNF486	G:ZNF486	0.888134	0.912624	0.842445	0.613294	0.962215	0.628461	1	1	1	1	1	1	1	1
G:DEFA3	G:DEFA3	0.910137	0.912626	0.877752	0.975381	0.962272	0.974794	1	1	1	1	1	1	1	1
G:RP11-763F8.1	G:AC074124.1	0.910139	0.912628	0.877756	0.975439	0.96233	0.974853	1	1	1	1	1	1	1	1
G:OR10H4	G:OR10H4	0.880744	0.91263	0.830375	0.543292	0.962387	0.556953	1	1	1	1	1	1	1	1
G:COX7A1	G:COX7A1	0.910141	0.912633	0.87776	0.975497	0.962444	0.974913	1	1	1	1	1	1	1	1
G:PYCARD	G:PYCARD	0.833677	0.912635	0.764109	0.299479	0.962502	0.326254	1	1	1.20384	1	1	1	1	1
G:CLDN20	G:CLDN20	0.883057	0.912637	0.834135	0.563539	0.962559	0.577631	1	1	1	1	1	1	1	1
G:CHCHD1	G:CHCHD1	0.824031	0.912639	0.751569	0.271217	0.962616	0.29945	1	1.25623	1	1	1	1	1	1
G:IL36RN	G:IL36RN	0.910144	0.912641	0.877764	0.975554	0.962674	0.974972	1	1	1	1	1	1	1	1
G:AC011239.1	G:AC011239.1	0.910146	0.912643	0.877768	0.975612	0.962731	0.975032	1	1	1	1	1	1	1	1
G:HIST4H4	G:H4-16	0.857685	0.912645	0.79602	0.394464	0.962788	0.413477	1	1	1.09	1	1	1	1	1
G:NPFF	G:NPFF	0.910148	0.912647	0.877773	0.975669	0.962846	0.975092	1	1	1	1	1	1	1	1
G:IFNK	G:IFNK	0.91015	0.91265	0.877777	0.975727	0.962903	0.975151	1	1	1	1	1	1	1	1
G:KRTAP9-6	G:KRTAP9-6	0.910153	0.912652	0.877781	0.975784	0.96296	0.975211	1	1	1	1	1	1	1	1
G:FOXD4	G:FOXD4	0.910155	0.912654	0.877785	0.975842	0.963018	0.97527	1	1	1	1	1	1	1	1
G:SKA2	G:SKA2	0.879308	0.912656	0.828025	0.531385	0.963075	0.544678	1.00022	1	1	1	1	1	1	1
G:C8orf82	G:C8orf82	0.761914	0.912658	0.6779	0.158417	0.963132	0.191305	1	1	1.63955	1	1	1	1	1
G:C11orf86	G:C11orf86	0.88814	0.91266	0.842454	0.613351	0.96319	0.62852	1	1	1	1	1	1	1	1
G:CENPBD1	G:CENPBD1	0.910157	0.912662	0.877789	0.975899	0.963247	0.97533	1	1	1	1	1	1	1	1
G:AL355390.1	G:AL355390.1	0.910159	0.912665	0.877793	0.975957	0.963304	0.97539	1	1	1	1	1	1	1	1
G:DEFB133	G:DEFB133	0.910162	0.912667	0.877797	0.976014	0.963362	0.975449	1	1	1	1	1	1	1	1
G:NDUFB1	G:NDUFB1	0.910164	0.695068	0.815421	0.976072	0.107436	0.485904	1	1	1	1	1	1	1	1.03049
G:C17orf67	G:C17orf67	0.888145	0.912669	0.842463	0.613409	0.963419	0.62858	1	1	1	1	1	1	1	1
G:SPACA4	G:SPACA4	0.690321	0.912671	0.597885	0.0966348	0.963476	0.125334	1	1.90002	1.18788	1	1	1	1	1
G:COX7A2L	G:COX7A2L	0.910166	0.912673	0.877801	0.976129	0.963534	0.975509	1	1	1	1	1	1	1	1
G:KLHL35	G:KLHL35	0.910168	0.912675	0.877805	0.976187	0.963591	0.975568	1	1	1	1	1	1	1	1
G:TPSB2	G:TPSB2	0.910171	0.912677	0.877809	0.976244	0.963648	0.975628	1	1	1	1	1	1	1	1
G:C10orf120	G:C10orf120	0.883063	0.91268	0.834146	0.563596	0.963706	0.57769	1	1	1	1	1	1	1	1
G:RP11-404P21.8	G:AL355102.2	0.910173	0.912682	0.877813	0.976302	0.963763	0.975688	1	1	1	1	1	1	1	1
G:FAM25C	G:FAM25C	0.888151	0.912684	0.842472	0.613466	0.96382	0.628639	1	1	1	1	1	1	1	1
G:PSG5	G:PSG5	0.888156	0.912686	0.842481	0.613524	0.963878	0.628699	1	1	1	1	1	1	1	1
G:SLC38A8	G:SLC38A8	0.888161	0.912688	0.842491	0.613581	0.963935	0.628758	1	1	1	1	1	1	1	1
G:OR6B3	G:OR6B3	0.910175	0.91269	0.877817	0.976359	0.963992	0.975747	1	1	1	1	1	1	1	1
G:OR13J1	G:OR13J1	0.910177	0.912692	0.877821	0.976417	0.96405	0.975807	1	1	1	1	1	1	1	1
G:KRTAP6-2	G:KRTAP6-2	0.91018	0.912694	0.877826	0.976474	0.964107	0.975866	1	1	1	1	1	1	1	1
G:C10orf95	G:C10orf95	0.910182	0.912697	0.87783	0.976532	0.964164	0.975926	1	1	1	1	1	1	1	1
G:CLDN9	G:CLDN9	0.910184	0.912699	0.877834	0.976589	0.964222	0.975986	1	1	1	1	1	1	1	1
G:OR8K5	G:OR8K5	0.888167	0.912701	0.8425	0.613639	0.964279	0.628818	1	1	1	1	1	1	1	1
G:LRRC18	G:LRRC18	0.880751	0.912703	0.830386	0.543349	0.964336	0.557013	1	1	1	1	1	1	1	1
G:FAM24B	G:FAM24B	0.910186	0.912705	0.877838	0.976647	0.964394	0.976045	1	1	1	1	1	1	1	1
G:OR4X1	G:OR4X1	0.910189	0.912707	0.877842	0.976704	0.964451	0.976105	1	1	1	1	1	1	1	1
G:AC026202.1	G:AC026202.3	0.910191	0.912709	0.877846	0.976762	0.964508	0.976164	1	1	1	1	1	1	1	1
G:ZNF658	G:ZNF658	0.910193	0.912711	0.87785	0.976819	0.964566	0.976224	1	1	1	1	1	1	1	1
G:OR10G9	G:OR10G9	0.88307	0.912714	0.834156	0.563654	0.964623	0.57775	1	1	1	1	1	1	1	1
G:PRSS3	G:PRSS3	0.879116	0.912716	0.827722	0.529832	0.96468	0.543129	1.00051	1	1	1	1	1	1	1
G:RP11-410N8.4	G:NOL4L-DT	0.910195	0.912718	0.877854	0.976877	0.964738	0.976283	1	1	1	1	1	1	1	1
G:RP11-867G23.8	G:AP001107.9	0.910197	0.91272	0.877858	0.976935	0.964795	0.976343	1	1	1	1	1	1	1	1
G:ZNF845	G:ZNF845	0.9102	0.912722	0.877862	0.976992	0.964852	0.976403	1	1	1	1	1	1	1	1
G:NUDT16	G:NUDT16	0.792926	0.912724	0.714102	0.203464	0.96491	0.236056	1	1	1.44234	1	1	1	1	1
G:PROK1	G:PROK1	0.862304	0.912726	0.802826	0.418412	0.964967	0.436803	1	1	1.06849	1	1	1	1	1
G:SDHAF1	G:SDHAF1	0.859617	0.641421	0.713035	0.404201	0.0814519	0.234541	1	1	1.0818	1	1	1	1.33914	1
G:ZNF107	G:ZNF107	0.883076	0.912729	0.834167	0.563712	0.965024	0.57781	1	1	1	1	1	1	1	1
G:C4orf36	G:C4orf36	0.910202	0.912731	0.877866	0.97705	0.965082	0.976462	1	1	1	1	1	1	1	1
G:FAM182B	G:FAM182B	0.910204	0.912733	0.87787	0.977107	0.965139	0.976522	1	1	1	1	1	1	1	1
G:HIST2H2BF	G:H2BC18	0.75805	0.912735	0.673408	0.15385	0.965196	0.186574	1	1.67079	1	1	1	1	1	1
G:OR52N2	G:OR52N2	0.910206	0.912737	0.877874	0.977165	0.965254	0.976581	1	1	1	1	1	1	1	1
G:FCGR1B	G:FCGR1B	0.910209	0.912739	0.877878	0.977222	0.965311	0.976641	1	1	1	1	1	1	1	1
G:TMEM107	G:TMEM107	0.826619	0.912741	0.754946	0.278376	0.965368	0.306336	1	1.18707	1.04748	1	1	1	1	1
G:MT1X	G:MT1X	0.888172	0.912743	0.842509	0.613696	0.965426	0.628878	1	1	1	1	1	1	1	1
G:RGPD4	G:RGPD4	0.910211	0.912746	0.877883	0.97728	0.965483	0.976701	1	1	1	1	1	1	1	1
G:SERPINA3	G:SERPINA3	0.883082	0.912748	0.834177	0.563769	0.96554	0.577869	1	1	1	1	1	1	1	1
G:C11orf40	G:C11orf40	0.910213	0.91275	0.877887	0.977337	0.965598	0.97676	1	1	1	1	1	1	1	1
G:KRTAP1-1	G:KRTAP1-1	0.910215	0.912752	0.877891	0.977395	0.965655	0.97682	1	1	1	1	1	1	1	1
G:GJD3	G:GJD3	0.511124	0.912754	0.417666	0.0344442	0.965712	0.0514798	1	4.86729	1	1	1	1	1	1
G:DNAH10OS	G:DNAH10OS	0.910218	0.912756	0.877895	0.977452	0.96577	0.976879	1	1	1	1	1	1	1	1
G:TMEM243	G:TMEM243	0.91022	0.912758	0.877899	0.97751	0.965827	0.976939	1	1	1	1	1	1	1	1
G:HTATIP2	G:HTATIP2	0.873419	0.91276	0.819199	0.487001	0.965884	0.502389	1	1	1.02175	1	1	1	1	1
G:UPK2	G:UPK2	0.910222	0.912763	0.877903	0.977567	0.965942	0.976999	1	1	1	1	1	1	1	1
G:AC008060.7	G:AC008060.1	0.910224	0.912765	0.877907	0.977625	0.965999	0.977058	1	1	1	1	1	1	1	1
G:FAM209B	G:FAM209B	0.910227	0.912767	0.877911	0.977682	0.966056	0.977118	1	1	1	1	1	1	1	1
G:LRTM1	G:LRTM1	0.879534	0.912769	0.828396	0.533226	0.966114	0.546585	1	1	1	1	1	1	1	1
G:NEUROG3	G:NEUROG3	0.910229	0.912771	0.877915	0.97774	0.966171	0.977177	1	1	1	1	1	1	1	1
G:KRTAP13-3	G:KRTAP13-3	0.910231	0.912773	0.877919	0.977797	0.966228	0.977237	1	1	1	1	1	1	1	1
G:CALML3	G:CALML3	0.859259	0.912775	0.798407	0.402368	0.966286	0.421428	1	1	1.083	1	1	1	1	1
G:PDF	G:PDF	0.868527	0.912777	0.811918	0.454666	0.966343	0.47139	1	1	1.04071	1	1	1	1	1
G:CCK	G:CCK	0.771016	0.912779	0.688043	0.169973	0.9664	0.202583	1	1.56439	1.00758	1	1	1	1	1
G:LCE2D	G:LCE2D	0.910233	0.912782	0.877923	0.977855	0.966458	0.977296	1	1	1	1	1	1	1	1
G:LCE3D	G:LCE3D	0.910236	0.912784	0.877927	0.977912	0.966515	0.977356	1	1	1	1	1	1	1	1
G:CHCHD2	G:CHCHD2	0.870197	0.912786	0.814334	0.465288	0.966572	0.481323	1	1	1.03339	1	1	1	1	1
G:DEFB112	G:DEFB112	0.910238	0.912788	0.877931	0.97797	0.96663	0.977416	1	1	1	1	1	1	1	1
G:SPRR2F	G:SPRR2F	0.91024	0.91279	0.877935	0.978027	0.966687	0.977475	1	1	1	1	1	1	1	1
G:RP11-408E5.4	G:AL139327.1	0.910242	0.912792	0.877939	0.978085	0.966744	0.977535	1	1	1	1	1	1	1	1
G:CASC10	G:MIR1915HG	0.780481	0.912794	0.699553	0.183353	0.966802	0.216503	1	1	1.51902	1	1	1	1	1
G:RLN2	G:RLN2	0.883089	0.912796	0.834188	0.563827	0.966859	0.577929	1	1	1	1	1	1	1	1
G:GOLGA8O	G:GOLGA8O	0.910245	0.912799	0.877943	0.978142	0.966916	0.977594	1	1	1	1	1	1	1	1
G:AC138647.1	G:AC138647.1	0.910247	0.912801	0.877948	0.9782	0.966974	0.977654	1	1	1	1	1	1	1	1
G:RNASE4	G:RNASE4	0.883095	0.912803	0.834198	0.563884	0.967031	0.577988	1	1	1	1	1	1	1	1
G:C5orf63	G:C5orf63	0.910249	0.912805	0.877952	0.978257	0.967089	0.977714	1	1	1	1	1	1	1	1
G:OR8J1	G:OR8J1	0.910251	0.912807	0.877956	0.978315	0.967146	0.977773	1	1	1	1	1	1	1	1
G:MAP1LC3C	G:MAP1LC3C	0.83909	0.912809	0.770643	0.317427	0.967203	0.34166	1	1	1.17579	1	1	1	1	1
G:RP11-536G4.1	G:LINC02410	0.910254	0.912811	0.87796	0.978373	0.967261	0.977833	1	1	1	1	1	1	1	1
G:RP11-6L6.2	G:REELD1	0.888178	0.912813	0.842518	0.613754	0.967318	0.628937	1	1	1	1	1	1	1	1
G:OR11H4	G:OR11H4	0.910256	0.912816	0.877964	0.97843	0.967375	0.977892	1	1	1	1	1	1	1	1
G:OR1L3	G:OR1L3	0.888183	0.912818	0.842527	0.613811	0.967433	0.628997	1	1	1	1	1	1	1	1
G:MT1A	G:MT1A	0.910258	0.91282	0.877968	0.978488	0.96749	0.977952	1	1	1	1	1	1	1	1
G:SCGB2A2	G:SCGB2A2	0.91026	0.912822	0.877972	0.978545	0.967547	0.978012	1	1	1	1	1	1	1	1
G:ZNF493	G:ZNF493	0.883101	0.912824	0.834209	0.563942	0.967605	0.578048	1	1	1	1	1	1	1	1
G:PRDX1	G:PRDX1	0.910263	0.912826	0.877976	0.978603	0.967662	0.978071	1	1	1	1	1	1	1	1
G:GSC2	G:GSC2	0.910265	0.912828	0.87798	0.97866	0.967719	0.978131	1	1	1	1	1	1	1	1
G:CLEC3A	G:CLEC3A	0.910267	0.91283	0.877984	0.978718	0.967777	0.97819	1	1	1	1	1	1	1	1
G:HBZ	G:HBZ	0.910269	0.912832	0.877988	0.978775	0.967834	0.97825	1	1	1	1	1	1	1	1
G:AL391421.1	G:AL391421.1	0.910271	0.912835	0.877992	0.978833	0.967891	0.978309	1	1	1	1	1	1	1	1
G:GPR31	G:GPR31	0.910274	0.912837	0.877996	0.97889	0.967949	0.978369	1	1	1	1	1	1	1	1
G:LINC01119	G:LINC01119	0.910276	0.912839	0.878	0.978948	0.968006	0.978429	1	1	1	1	1	1	1	1
G:KRT81	G:KRT81	0.910278	0.912841	0.878004	0.979005	0.968063	0.978488	1	1	1	1	1	1	1	1
G:ADIPOQ	G:ADIPOQ	0.888188	0.912843	0.842536	0.613869	0.968121	0.629056	1	1	1	1	1	1	1	1
G:C10orf105	G:C10orf105	0.91028	0.912845	0.878008	0.979063	0.968178	0.978548	1	1	1	1	1	1	1	1
G:CCL7	G:CCL7	0.910283	0.912847	0.878012	0.97912	0.968235	0.978607	1	1	1	1	1	1	1	1
G:OR1I1	G:OR1I1	0.910285	0.912849	0.878016	0.979178	0.968293	0.978667	1	1	1	1	1	1	1	1
G:OR2V1	G:OR2V1	0.910287	0.912852	0.87802	0.979235	0.96835	0.978727	1	1	1	1	1	1	1	1
G:TFF1	G:TFF1	0.910289	0.912854	0.878025	0.979293	0.968407	0.978786	1	1	1	1	1	1	1	1
G:C12orf76	G:C12orf76	0.910292	0.912856	0.878029	0.97935	0.968465	0.978846	1	1	1	1	1	1	1	1
G:GJB7	G:GJB7	0.910294	0.912858	0.878033	0.979408	0.968522	0.978905	1	1	1	1	1	1	1	1
G:LY6G6E	G:LY6G6E	0.910296	0.91286	0.878037	0.979465	0.968579	0.978965	1	1	1	1	1	1	1	1
G:RIIAD1	G:RIIAD1	0.910298	0.912862	0.878041	0.979523	0.968637	0.979025	1	1	1	1	1	1	1	1
G:OR3A3	G:OR3A3	0.910301	0.912864	0.878045	0.97958	0.968694	0.979084	1	1	1	1	1	1	1	1
G:OR4C11	G:OR4C11	0.888194	0.912866	0.842545	0.613926	0.968751	0.629116	1	1	1	1	1	1	1	1
G:C19orf73	G:C19orf73	0.910303	0.912868	0.878049	0.979638	0.968809	0.979144	1	1	1	1	1	1	1	1
G:C1QL1	G:C1QL1	0.910305	0.912871	0.878053	0.979695	0.968866	0.979203	1	1	1	1	1	1	1	1
G:OR10AG1	G:OR10AG1	0.910307	0.912873	0.878057	0.979753	0.968923	0.979263	1	1	1	1	1	1	1	1
G:RP11-552I14.1	G:AC068643.2	0.910309	0.912875	0.878061	0.979811	0.968981	0.979323	1	1	1	1	1	1	1	1
G:SLIRP	G:SLIRP	0.910312	0.912877	0.878065	0.979868	0.969038	0.979382	1	1	1	1	1	1	1	1
G:OR1L4	G:OR1L4	0.910314	0.912879	0.878069	0.979926	0.969095	0.979442	1	1	1	1	1	1	1	1
G:CSHL1	G:CSHL1	0.910316	0.912881	0.878073	0.979983	0.969153	0.979501	1	1	1	1	1	1	1	1
G:LSMD1	G:NAA38	0.800505	0.912883	0.72304	0.217381	0.96921	0.249306	1	1	1.39303	1	1	1	1	1
G:NPW	G:NPW	0.883108	0.912885	0.834219	0.563999	0.969267	0.578108	1	1	1	1	1	1	1	1
G:FABP1	G:FABP1	0.872389	0.912887	0.817574	0.479877	0.969325	0.495187	1	1	1.02543	1	1	1	1	1
G:C1orf210	G:C1orf210	0.888199	0.91289	0.842554	0.613984	0.969382	0.629176	1	1	1	1	1	1	1	1
G:LCE1A	G:LCE1A	0.883114	0.912892	0.83423	0.564057	0.969439	0.578167	1	1	1	1	1	1	1	1
G:MT1M	G:MT1M	0.910318	0.912894	0.878077	0.980041	0.969497	0.979561	1	1	1	1	1	1	1	1
G:HMGB4	G:HMGB4	0.910321	0.912896	0.878081	0.980098	0.969554	0.97962	1	1	1	1	1	1	1	1
G:COX19	G:COX19	0.88312	0.912898	0.83424	0.564114	0.969611	0.578227	1	1	1	1	1	1	1	1
G:MUCL1	G:MUCL1	0.888205	0.9129	0.842563	0.614041	0.969669	0.629235	1	1	1	1	1	1	1	1
G:AC008394.1	G:LINC01949	0.910323	0.912902	0.878085	0.980156	0.969726	0.97968	1	1	1	1	1	1	1	1
G:ZNF552	G:ZNF552	0.861389	0.912904	0.801538	0.413483	0.969783	0.432231	1	1	1.07302	1	1	1	1	1
G:TEX37	G:TEX37	0.910325	0.912906	0.878089	0.980213	0.969841	0.97974	1	1	1	1	1	1	1	1
G:IFIT1B	G:IFIT1B	0.910327	0.912908	0.878093	0.980271	0.969898	0.979799	1	1	1	1	1	1	1	1
G:SPTSSB	G:SPTSSB	0.91033	0.912911	0.878097	0.980328	0.969955	0.979859	1	1	1	1	1	1	1	1
G:RNASE6	G:RNASE6	0.910332	0.912913	0.878101	0.980386	0.970013	0.979918	1	1	1	1	1	1	1	1
G:SH3BGRL2	G:SH3BGRL2	0.883127	0.912915	0.834251	0.564172	0.97007	0.578286	1	1	1	1	1	1	1	1
G:ZBED3	G:ZBED3	0.811183	0.912917	0.735716	0.239583	0.970127	0.269967	1	1	1.33225	1	1	1	1	1
G:KB-1980E6.3	G:AP002852.1	0.910334	0.912919	0.878105	0.980443	0.970185	0.979978	1	1	1	1	1	1	1	1
G:HOPX	G:HOPX	0.870602	0.912921	0.814943	0.46793	0.970242	0.483881	1	1	1.03199	1	1	1	1	1
G:NPIPB15	G:NPIPB15	0.910336	0.912923	0.878109	0.980501	0.970299	0.980038	1	1	1	1	1	1	1	1
G:AC011294.3	G:AC011294.1	0.910338	0.912925	0.878114	0.980558	0.970357	0.980097	1	1	1	1	1	1	1	1
G:GSTA5	G:GSTA5	0.910341	0.912927	0.878118	0.980616	0.970414	0.980157	1	1	1	1	1	1	1	1
G:KRTAP2-4	G:KRTAP2-4	0.910343	0.91293	0.878122	0.980673	0.970471	0.980216	1	1	1	1	1	1	1	1
G:C1orf189	G:C1orf189	0.88821	0.912932	0.842572	0.614099	0.970529	0.629295	1	1	1	1	1	1	1	1
G:CHCHD10	G:CHCHD10	0.858933	0.912934	0.797896	0.400706	0.970586	0.419707	1	1	1.0845	1	1	1	1	1
G:OR1L6	G:OR1L6	0.840068	0.912936	0.771845	0.320849	0.970643	0.344614	1	1	1.17122	1	1	1	1	1
G:LYPD3	G:LYPD3	0.888216	0.912938	0.842581	0.614156	0.970701	0.629354	1	1	1	1	1	1	1	1
G:FAM229A	G:FAM229A	0.910345	0.91294	0.878126	0.980731	0.970758	0.980276	1	1	1	1	1	1	1	1
G:C20orf187	G:C20orf187	0.910347	0.912942	0.87813	0.980788	0.970815	0.980336	1	1	1	1	1	1	1	1
G:DEFB106B	G:DEFB106B	0.91035	0.912944	0.878134	0.980846	0.970873	0.980395	1	1	1	1	1	1	1	1
G:OR2AP1	G:OR2AP1	0.910352	0.912946	0.878138	0.980903	0.97093	0.980455	1	1	1	1	1	1	1	1
G:NUPR1	G:NUPR1	0.888221	0.912948	0.84259	0.614214	0.970987	0.629414	1	1	1	1	1	1	1	1
G:C5orf56	G:IRF1-AS1	0.910354	0.912951	0.878142	0.980961	0.971045	0.980514	1	1	1	1	1	1	1	1
G:CCDC54	G:CCDC54	0.883133	0.912953	0.834261	0.564229	0.971102	0.578346	1	1	1	1	1	1	1	1
G:HBQ1	G:HBQ1	0.708861	0.912955	0.618827	0.108973	0.971159	0.139467	1	1.92217	1.0791	1	1	1	1	1
G:KRTAP4-7	G:KRTAP4-7	0.879477	0.912957	0.828304	0.532766	0.971217	0.546108	1.00005	1	1	1	1	1	1	1
G:POTEI	G:POTEI	0.910356	0.912959	0.878146	0.981018	0.971274	0.980574	1	1	1	1	1	1	1	1
G:RP11-187E13.2	G:AL352984.1	0.910359	0.912961	0.87815	0.981076	0.971331	0.980633	1	1	1	1	1	1	1	1
G:OR8K1	G:OR8K1	0.910361	0.912963	0.878154	0.981133	0.971389	0.980693	1	1	1	1	1	1	1	1
G:AC016885.1	G:AC016885.3	0.910363	0.912965	0.878158	0.981191	0.971446	0.980753	1	1	1	1	1	1	1	1
G:PF4V1	G:PF4V1	0.910365	0.912967	0.878162	0.981249	0.971503	0.980812	1	1	1	1	1	1	1	1
G:ABHD1	G:ABHD1	0.910367	0.912969	0.878166	0.981306	0.971561	0.980872	1	1	1	1	1	1	1	1
G:KRTAP5-4	G:KRTAP5-4	0.91037	0.912972	0.87817	0.981364	0.971618	0.980931	1	1	1	1	1	1	1	1
G:LSM10	G:LSM10	0.828091	0.912974	0.756969	0.282582	0.971675	0.310575	1	1	1.2363	1	1	1	1	1
G:ZNF717	G:ZNF717	0.910372	0.912976	0.878174	0.981421	0.971733	0.980991	1	1	1	1	1	1	1	1
G:TAS2R4	G:TAS2R4	0.888226	0.912978	0.842599	0.614272	0.97179	0.629474	1	1	1	1	1	1	1	1
G:RP11-160N1.10	G:AL935212.1	0.910374	0.91298	0.878178	0.981479	0.971847	0.981051	1	1	1	1	1	1	1	1
G:BLOC1S3	G:BLOC1S3	0.843725	0.912982	0.776866	0.3342	0.971905	0.357382	1	1	1.15465	1	1	1	1	1
G:AC137932.1	G:AC137932.3	0.910376	0.912984	0.878182	0.981536	0.971962	0.98111	1	1	1	1	1	1	1	1
G:RMI2	G:RMI2	0.910379	0.912986	0.878186	0.981594	0.972019	0.98117	1	1	1	1	1	1	1	1
G:OR8U1	G:OR8U1	0.910381	0.912988	0.87819	0.981651	0.972077	0.981229	1	1	1	1	1	1	1	1
G:TMEM86B	G:TMEM86B	0.910383	0.91299	0.878194	0.981709	0.972134	0.981289	1	1	1	1	1	1	1	1
G:LCE1D	G:LCE1D	0.910385	0.912993	0.878198	0.981766	0.972192	0.981349	1	1	1	1	1	1	1	1
G:OR52N4	G:OR52N4	0.888232	0.912995	0.842608	0.614329	0.972249	0.629533	1	1	1	1	1	1	1	1
G:IFNL3	G:IFNL3	0.910387	0.912997	0.878202	0.981824	0.972306	0.981408	1	1	1	1	1	1	1	1
G:ISCA2	G:ISCA2	0.812634	0.912999	0.737569	0.242865	0.972364	0.273192	1	1	1.32277	1	1	1	1	1
G:BIK	G:BIK	0.91039	0.913001	0.878206	0.981881	0.972421	0.981468	1	1	1	1	1	1	1	1
G:CXCL5	G:CXCL5	0.888237	0.913003	0.842617	0.614387	0.972478	0.629593	1	1	1	1	1	1	1	1
G:HNRNPA1L2	G:HNRNPA1L2	0.910392	0.913005	0.87821	0.981939	0.972536	0.981527	1	1	1	1	1	1	1	1
G:MALSU1	G:MALSU1	0.910394	0.913007	0.878214	0.981996	0.972593	0.981587	1	1	1	1	1	1	1	1
G:FBXL8	G:FBXL8	0.771267	0.913009	0.688394	0.170308	0.97265	0.202989	1	1.57492	1	1	1	1	1	1
G:OR52J3	G:OR52J3	0.910396	0.913011	0.878218	0.982054	0.972708	0.981646	1	1	1	1	1	1	1	1
G:KLHL25	G:KLHL25	0.910399	0.913014	0.878222	0.982111	0.972765	0.981706	1	1	1	1	1	1	1	1
G:TIMM10B	G:TIMM10B	0.910401	0.913016	0.878226	0.982169	0.972822	0.981766	1	1	1	1	1	1	1	1
G:NUDT7	G:NUDT7	0.910403	0.913018	0.878231	0.982226	0.97288	0.981825	1	1	1	1	1	1	1	1
G:RP11-93B14.6	G:AL357033.1	0.910405	0.91302	0.878235	0.982284	0.972937	0.981885	1	1	1	1	1	1	1	1
G:CSTA	G:CSTA	0.910407	0.913022	0.878239	0.982341	0.972994	0.981944	1	1	1	1	1	1	1	1
G:CSTL1	G:CSTL1	0.880758	0.913024	0.830398	0.543407	0.973052	0.557073	1	1	1	1	1	1	1	1
G:HIST1H2BI	G:HIST1H2BI	0.888243	0.913026	0.842626	0.614444	0.973109	0.629652	1	1	1	1	1	1	1	1
G:RP11-279O9.4	G:AC106897.2	0.91041	0.913028	0.878243	0.982399	0.973166	0.982004	1	1	1	1	1	1	1	1
G:RP11-116D17.1	G:AC078880.2	0.910412	0.91303	0.878247	0.982456	0.973224	0.982064	1	1	1	1	1	1	1	1
G:SCGB1A1	G:SCGB1A1	0.883139	0.913032	0.834271	0.564287	0.973281	0.578406	1	1	1	1	1	1	1	1
G:KRTAP2-1	G:KRTAP2-1	0.910414	0.913034	0.878251	0.982514	0.973338	0.982123	1	1	1	1	1	1	1	1
G:C9orf16	G:C9orf16	0.876993	0.913037	0.824462	0.513154	0.973396	0.526923	1	1	1.00622	1	1	1	1	1
G:OR51A4	G:OR51A4	0.910416	0.913039	0.878255	0.982571	0.973453	0.982183	1	1	1	1	1	1	1	1
G:VENTX	G:VENTX	0.910419	0.913041	0.878259	0.982629	0.97351	0.982242	1	1	1	1	1	1	1	1
G:ZIK1	G:ZIK1	0.910421	0.913043	0.878263	0.982687	0.973568	0.982302	1	1	1	1	1	1	1	1
G:JSRP1	G:JSRP1	0.799058	0.913045	0.721474	0.214617	0.973625	0.246911	1	1	1.40188	1	1	1	1	1
G:FAM107A	G:FAM107A	0.888248	0.913047	0.842635	0.614502	0.973682	0.629712	1	1	1	1	1	1	1	1
G:OR2T1	G:OR2T1	0.910423	0.913049	0.878267	0.982744	0.97374	0.982362	1	1	1	1	1	1	1	1
G:LYRM1	G:LYRM1	0.910425	0.913051	0.878271	0.982802	0.973797	0.982421	1	1	1	1	1	1	1	1
G:LTB	G:LTB	0.874464	0.913053	0.82067	0.494414	0.973854	0.509056	1	1.01777	1	1	1	1	1	1
G:DEC1	G:DEC1	0.910427	0.913055	0.878275	0.982859	0.973912	0.982481	1	1	1	1	1	1	1	1
G:BID	G:BID	0.91043	0.913057	0.878279	0.982917	0.973969	0.98254	1	1	1	1	1	1	1	1
G:INSL6	G:INSL6	0.910432	0.91306	0.878283	0.982974	0.974026	0.9826	1	1	1	1	1	1	1	1
G:MSRA	G:MSRA	0.883146	0.913062	0.834282	0.564344	0.974084	0.578465	1	1	1	1	1	1	1	1
G:FGFBP2	G:FGFBP2	0.910434	0.913064	0.878287	0.983032	0.974141	0.98266	1	1	1	1	1	1	1	1
G:DSCR4	G:DSCR4	0.910436	0.913066	0.878291	0.983089	0.974198	0.982719	1	1	1	1	1	1	1	1
G:SELV	G:SELENOV	0.910439	0.913068	0.878295	0.983147	0.974256	0.982779	1	1	1	1	1	1	1	1
G:IL32	G:IL32	0.888253	0.91307	0.842644	0.614559	0.974313	0.629772	1	1	1	1	1	1	1	1
G:IL9	G:IL9	0.868222	0.913072	0.811446	0.452772	0.97437	0.469487	1	1	1.04206	1	1	1	1	1
G:GNRH2	G:GNRH2	0.888259	0.377205	0.464782	0.614617	0.0235857	0.0650711	1	1	1	1	1	3.99116	1	1
G:TMSB10	G:TMSB10	0.910441	0.913074	0.878299	0.983204	0.974428	0.982838	1	1	1	1	1	1	1	1
G:NPFFR1	G:NPFFR1	0.634385	0.637337	0.465913	0.068716	0.0798177	0.0654341	1	2.3762	1.22733	1	1	1	1.36167	1
G:DEFB110	G:DEFB110	0.910443	0.913076	0.878303	0.983262	0.974485	0.982898	1	1	1	1	1	1	1	1
G:C5orf27	G:LINC01554	0.910445	0.913078	0.878307	0.983319	0.974542	0.982957	1	1	1	1	1	1	1	1
G:HIST1H2BC	G:H2BC4	0.910447	0.91308	0.878311	0.983377	0.9746	0.983017	1	1	1	1	1	1	1	1
G:YBEY	G:YBEY	0.883152	0.913083	0.834292	0.564402	0.974657	0.578525	1	1	1	1	1	1	1	1
G:OR7A10	G:OR7A10	0.91045	0.913085	0.878315	0.983434	0.974714	0.983077	1	1	1	1	1	1	1	1
G:GOLGA8K	G:GOLGA8K	0.910452	0.913087	0.878319	0.983492	0.974772	0.983136	1	1	1	1	1	1	1	1
G:TCL1A	G:TCL1A	0.910454	0.913089	0.878323	0.983549	0.974829	0.983196	1	1	1	1	1	1	1	1
G:TDGF1	G:TDGF1	0.910456	0.913091	0.878327	0.983607	0.974886	0.983255	1	1	1	1	1	1	1	1
G:CTSZ	G:CTSZ	0.910458	0.913093	0.878331	0.983664	0.974944	0.983315	1	1	1	1	1	1	1	1
G:OR4D11	G:OR4D11	0.883158	0.913095	0.834303	0.564459	0.975001	0.578584	1	1	1	1	1	1	1	1
G:FLG2	G:FLG2	0.910461	0.913097	0.878335	0.983722	0.975058	0.983375	1	1	1	1	1	1	1	1
G:HIST1H2BB	G:HIST1H2BB	0.871736	0.913099	0.816603	0.475454	0.975116	0.490962	1	1	1.02728	1	1	1	1	1
G:GGACT	G:GGACT	0.910463	0.913101	0.878339	0.983779	0.975173	0.983434	1	1	1	1	1	1	1	1
G:BOD1L2	G:BOD1L2	0.910465	0.913103	0.878343	0.983837	0.97523	0.983494	1	1	1	1	1	1	1	1
G:EGFL7	G:EGFL7	0.910467	0.913105	0.878347	0.983894	0.975288	0.983553	1	1	1	1	1	1	1	1
G:AC010646.3	G:AC010646.1	0.91047	0.913108	0.878351	0.983952	0.975345	0.983613	1	1	1	1	1	1	1	1
G:OR5M3	G:OR5M3	0.883165	0.91311	0.834313	0.564517	0.975402	0.578644	1	1	1	1	1	1	1	1
G:C10orf62	G:C10orf62	0.910472	0.913112	0.878355	0.984009	0.97546	0.983673	1	1	1	1	1	1	1	1
G:ICAM3	G:ICAM3	0.765182	0.913114	0.681311	0.162432	0.975517	0.195003	1	1	1.61858	1	1	1	1	1
G:NPIPB8	G:NPIPB8	0.861001	0.913116	0.800911	0.41142	0.975574	0.430034	1	1	1.07482	1	1	1	1	1
G:NPS	G:NPS	0.888264	0.913118	0.842653	0.614674	0.975632	0.629831	1	1	1	1	1	1	1	1
G:SPATA31A6	G:SPATA31A6	0.910474	0.91312	0.878359	0.984067	0.975689	0.983732	1	1	1	1	1	1	1	1
G:ZNF816	G:ZNF816	0.910476	0.913122	0.878363	0.984125	0.975746	0.983792	1	1	1	1	1	1	1	1
G:CCL17	G:CCL17	0.871557	0.913124	0.81634	0.474247	0.975804	0.489831	1	1	1.02779	1	1	1	1	1
G:C1orf147	G:C1orf147	0.910478	0.913126	0.878367	0.984182	0.975861	0.983851	1	1	1	1	1	1	1	1
G:FAM115C	G:TCAF2	0.910481	0.913128	0.878371	0.98424	0.975918	0.983911	1	1	1	1	1	1	1	1
G:C2orf27B	G:C2orf27B	0.910483	0.91313	0.878375	0.984297	0.975976	0.98397	1	1	1	1	1	1	1	1
G:RP11-812E19.9	G:AC136428.1	0.910485	0.913133	0.878379	0.984355	0.976033	0.98403	1	1	1	1	1	1	1	1
G:CRP	G:CRP	0.910487	0.913135	0.878383	0.984412	0.97609	0.98409	1	1	1	1	1	1	1	1
G:CTB-78H18.1	G:AC011410.1	0.910489	0.913137	0.878387	0.98447	0.976148	0.984149	1	1	1	1	1	1	1	1
G:AC011997.1	G:AC011997.1	0.910492	0.913139	0.878391	0.984527	0.976205	0.984209	1	1	1	1	1	1	1	1
G:TMEM236	G:TMEM236	0.88827	0.913141	0.842662	0.614732	0.976262	0.629891	1	1	1	1	1	1	1	1
G:RARRES3	G:PLAAT4	0.888275	0.913143	0.842671	0.614789	0.97632	0.62995	1	1	1	1	1	1	1	1
G:SPINT3	G:SPINT3	0.910494	0.913145	0.878395	0.984585	0.976377	0.984268	1	1	1	1	1	1	1	1
G:FUT2	G:FUT2	0.880765	0.913147	0.830409	0.543464	0.976434	0.557132	1	1	1	1	1	1	1	1
G:IGFL1	G:IGFL1	0.910496	0.913149	0.878399	0.984642	0.976492	0.984328	1	1	1	1	1	1	1	1
G:PLGLB1	G:PLGLB1	0.910498	0.913151	0.878403	0.9847	0.976549	0.984388	1	1	1	1	1	1	1	1
G:RP11-521M14.2	G:AC090150.2	0.910501	0.913153	0.878407	0.984757	0.976606	0.984447	1	1	1	1	1	1	1	1
G:C15orf53	G:LINC02694	0.880771	0.913155	0.83042	0.543522	0.976664	0.557192	1	1	1	1	1	1	1	1
G:PRB1	G:PRB1	0.879166	0.913158	0.827804	0.530235	0.976721	0.543546	1.00045	1	1	1	1	1	1	1
G:CCDC28B	G:CCDC28B	0.796822	0.91316	0.718634	0.210446	0.976778	0.242648	1	1	1.41841	1	1	1	1	1
G:CST7	G:CST7	0.88828	0.913162	0.84268	0.614847	0.976836	0.63001	1	1	1	1	1	1	1	1
G:CIDEB	G:CIDEB	0.888286	0.913164	0.842689	0.614904	0.976893	0.630069	1	1	1	1	1	1	1	1
G:ZACN	G:ZACN	0.910503	0.913166	0.878411	0.984815	0.97695	0.984507	1	1	1	1	1	1	1	1
G:HIST2H3D	G:H3C13	0.489315	0.913168	0.396525	0.0305747	0.977008	0.0462375	1	3.45582	1.55133	1	1	1	1	1
G:DUOXA2	G:DUOXA2	0.910505	0.91317	0.878415	0.984872	0.977065	0.984566	1	1	1	1	1	1	1	1
G:TEX22	G:TEX22	0.910507	0.913172	0.878419	0.98493	0.977122	0.984626	1	1	1	1	1	1	1	1
G:THYN1	G:THYN1	0.910509	0.913174	0.878423	0.984987	0.97718	0.984686	1	1	1	1	1	1	1	1
G:OR8J3	G:OR8J3	0.910512	0.913176	0.878427	0.985045	0.977237	0.984745	1	1	1	1	1	1	1	1
G:OR9A4	G:OR9A4	0.910514	0.913178	0.878431	0.985102	0.977295	0.984805	1	1	1	1	1	1	1	1
G:MT4	G:MT4	0.910516	0.91318	0.878435	0.98516	0.977352	0.984864	1	1	1	1	1	1	1	1
G:GOLGA8T	G:GOLGA8T	0.910518	0.913182	0.878439	0.985217	0.977409	0.984924	1	1	1	1	1	1	1	1
G:CT62	G:CT62	0.91052	0.913185	0.878443	0.985275	0.977467	0.984983	1	1	1	1	1	1	1	1
G:LCE2C	G:LCE2C	0.910523	0.913187	0.878447	0.985332	0.977524	0.985043	1	1	1	1	1	1	1	1
G:OR6F1	G:OR6F1	0.910525	0.913189	0.878451	0.98539	0.977581	0.985103	1	1	1	1	1	1	1	1
G:UTS2R	G:UTS2R	0.815189	0.913191	0.740732	0.248811	0.977639	0.278824	1	1	1.30619	1	1	1	1	1
G:RP11-15E18.4	G:LINC01999	0.910527	0.913193	0.878455	0.985447	0.977696	0.985162	1	1	1	1	1	1	1	1
G:C20orf166	G:MIR1-1HG	0.910529	0.913195	0.878459	0.985505	0.977753	0.985222	1	1	1	1	1	1	1	1
G:KIAA0087	G:KIAA0087	0.910531	0.913197	0.878463	0.985563	0.977811	0.985281	1	1	1	1	1	1	1	1
G:C9orf116	G:C9orf116	0.87779	0.913199	0.82568	0.519307	0.977868	0.53288	1	1	1.00353	1	1	1	1	1
G:NMRK2	G:NMRK2	0.883171	0.913201	0.834324	0.564574	0.977925	0.578703	1	1	1	1	1	1	1	1
G:EIF3C	G:EIF3C	0.910534	0.913203	0.878467	0.98562	0.977983	0.985341	1	1	1	1	1	1	1	1
G:LCE3B	G:LCE3B	0.910536	0.913205	0.878471	0.985678	0.97804	0.985401	1	1	1	1	1	1	1	1
G:OR5K4	G:OR5K4	0.910538	0.913207	0.878475	0.985735	0.978097	0.98546	1	1	1	1	1	1	1	1
G:OR8B2	G:OR8B2	0.871212	0.913209	0.81584	0.47195	0.978155	0.487689	1	1	1.02926	1	1	1	1	1
G:SULT1C3	G:SULT1C3	0.91054	0.913212	0.878479	0.985793	0.978212	0.98552	1	1	1	1	1	1	1	1
G:KLRF2	G:KLRF2	0.910543	0.913214	0.878483	0.98585	0.978269	0.985579	1	1	1	1	1	1	1	1
G:POLR2J2	G:POLR2J2	0.910545	0.913216	0.878487	0.985908	0.978327	0.985639	1	1	1	1	1	1	1	1
G:KCNE1	G:KCNE1	0.910547	0.913218	0.878491	0.985965	0.978384	0.985699	1	1	1	1	1	1	1	1
G:LENEP	G:LENEP	0.888291	0.91322	0.842698	0.614962	0.978441	0.630129	1	1	1	1	1	1	1	1
G:SPATA33	G:SPATA33	0.910549	0.913222	0.878495	0.986023	0.978499	0.985758	1	1	1	1	1	1	1	1
G:CST4	G:CST4	0.910551	0.913224	0.878499	0.98608	0.978556	0.985818	1	1	1	1	1	1	1	1
G:FGF22	G:FGF22	0.910554	0.913226	0.878503	0.986138	0.978613	0.985877	1	1	1	1	1	1	1	1
G:MYEOV	G:MYEOV	0.883177	0.913228	0.834334	0.564632	0.978671	0.578763	1	1	1	1	1	1	1	1
G:NPIPB7	G:NPIPB7	0.910556	0.91323	0.878507	0.986195	0.978728	0.985937	1	1	1	1	1	1	1	1
G:ZNF155	G:ZNF155	0.910558	0.913232	0.878511	0.986253	0.978785	0.985997	1	1	1	1	1	1	1	1
G:OR56A3	G:OR56A3	0.91056	0.913234	0.878515	0.98631	0.978843	0.986056	1	1	1	1	1	1	1	1
G:OR5L2	G:OR5L2	0.888297	0.913236	0.842707	0.615019	0.9789	0.630189	1	1	1	1	1	1	1	1
G:CXXC11	G:RTP5	0.880778	0.913238	0.830431	0.54358	0.978957	0.557251	1	1	1	1	1	1	1	1
G:KRTAP24-1	G:KRTAP24-1	0.910562	0.913241	0.878519	0.986368	0.979015	0.986116	1	1	1	1	1	1	1	1
G:PGA5	G:PGA5	0.910565	0.913243	0.878523	0.986425	0.979072	0.986175	1	1	1	1	1	1	1	1
G:PPAPDC1B	G:PLPP5	0.883184	0.913245	0.834345	0.564689	0.979129	0.578823	1	1	1	1	1	1	1	1
G:RP11-321M21.3	G:AC116003.1	0.910567	0.913247	0.878527	0.986483	0.979187	0.986235	1	1	1	1	1	1	1	1
G:PLA2G10	G:PLA2G10	0.910569	0.913249	0.878531	0.98654	0.979244	0.986294	1	1	1	1	1	1	1	1
G:CRYZ	G:CRYZ	0.910571	0.913251	0.878535	0.986598	0.979301	0.986354	1	1	1	1	1	1	1	1
G:AC011475.1	G:AC011475.1	0.910573	0.913253	0.878539	0.986655	0.979359	0.986414	1	1	1	1	1	1	1	1
G:AKR1B15	G:AKR1B15	0.888302	0.913255	0.842716	0.615077	0.979416	0.630248	1	1	1	1	1	1	1	1
G:NEU2	G:NEU2	0.888307	0.913257	0.842725	0.615134	0.979473	0.630308	1	1	1	1	1	1	1	1
G:AKR7A3	G:AKR7A3	0.910576	0.913259	0.878543	0.986713	0.979531	0.986473	1	1	1	1	1	1	1	1
G:TAS2R39	G:TAS2R39	0.888313	0.913261	0.842734	0.615192	0.979588	0.630367	1	1	1	1	1	1	1	1
G:OR2T10	G:OR2T10	0.888318	0.913263	0.842743	0.615249	0.979645	0.630427	1	1	1	1	1	1	1	1
G:CLEC1A	G:CLEC1A	0.910578	0.913265	0.878547	0.98677	0.979703	0.986533	1	1	1	1	1	1	1	1
G:CLPSL1	G:CLPSL1	0.888324	0.913267	0.842752	0.615307	0.97976	0.630487	1	1	1	1	1	1	1	1
G:AE000662.92	G:AC243965.1	0.91058	0.913269	0.878551	0.986828	0.979817	0.986592	1	1	1	1	1	1	1	1
G:ZNF678	G:ZNF678	0.888329	0.913272	0.842761	0.615364	0.979875	0.630546	1	1	1	1	1	1	1	1
G:CGB8	G:CGB8	0.910582	0.913274	0.878555	0.986885	0.979932	0.986652	1	1	1	1	1	1	1	1
G:CNPY1	G:CNPY1	0.910584	0.913276	0.878559	0.986943	0.979989	0.986712	1	1	1	1	1	1	1	1
G:C8G	G:C8G	0.88319	0.913278	0.834355	0.564747	0.980047	0.578882	1	1	1	1	1	1	1	1
G:CDPF1	G:CDPF1	0.910587	0.91328	0.878563	0.987001	0.980104	0.986771	1	1	1	1	1	1	1	1
G:C5orf47	G:C5orf47	0.910589	0.913282	0.878567	0.987058	0.980161	0.986831	1	1	1	1	1	1	1	1
G:SMN1	G:SMN1	0.910591	0.913284	0.878571	0.987116	0.980219	0.98689	1	1	1	1	1	1	1	1
G:SPRR2D	G:SPRR2D	0.910593	0.913286	0.878575	0.987173	0.980276	0.98695	1	1	1	1	1	1	1	1
G:PRAC1	G:PRAC1	0.910595	0.913288	0.878579	0.987231	0.980333	0.98701	1	1	1	1	1	1	1	1
G:OR10G4	G:OR10G4	0.888334	0.91329	0.84277	0.615422	0.980391	0.630606	1	1	1	1	1	1	1	1
G:OR10J1	G:OR10J1	0.88834	0.913292	0.842779	0.615479	0.980448	0.630665	1	1	1	1	1	1	1	1
G:PTPN20A	G:PTPN20	0.888345	0.913294	0.842788	0.615537	0.980505	0.630725	1	1	1	1	1	1	1	1
G:SCGB1C1	G:SCGB1C1	0.910598	0.913296	0.878583	0.987288	0.980563	0.987069	1	1	1	1	1	1	1	1
G:WFS1	G:WFS1	0.880785	0.913298	0.830442	0.543637	0.98062	0.557311	1	1	1	1	1	1	1	1
G:DEFB4B	G:DEFB4B	0.9106	0.9133	0.878587	0.987346	0.980677	0.987129	1	1	1	1	1	1	1	1
G:SMIM21	G:SMIM21	0.910602	0.913302	0.878591	0.987403	0.980735	0.987188	1	1	1	1	1	1	1	1
G:SPRR1B	G:SPRR1B	0.910604	0.913305	0.878595	0.987461	0.980792	0.987248	1	1	1	1	1	1	1	1
G:OTOS	G:OTOS	0.88835	0.913307	0.842797	0.615594	0.980849	0.630785	1	1	1	1	1	1	1	1
G:CCR5	G:CCR5	0.883196	0.913309	0.834366	0.564804	0.980907	0.578942	1	1	1	1	1	1	1	1
G:UBBP4	G:UBBP4	0.910606	0.913311	0.878599	0.987518	0.980964	0.987307	1	1	1	1	1	1	1	1
G:LRRN4CL	G:LRRN4CL	0.851941	0.913313	0.78785	0.367682	0.981021	0.387984	1	1	1.11554	1	1	1	1	1
G:MRPL23	G:MRPL23	0.910609	0.913315	0.878603	0.987576	0.981079	0.987367	1	1	1	1	1	1	1	1
G:RP11-322E11.6	G:AC007998.2	0.910611	0.913317	0.878607	0.987633	0.981136	0.987427	1	1	1	1	1	1	1	1
G:OR1F1	G:OR1F1	0.910613	0.913319	0.878611	0.987691	0.981193	0.987486	1	1	1	1	1	1	1	1
G:NBPF15	G:NBPF15	0.910615	0.913321	0.878615	0.987748	0.981251	0.987546	1	1	1	1	1	1	1	1
G:ZNF705G	G:ZNF705G	0.910617	0.913323	0.878619	0.987806	0.981308	0.987605	1	1	1	1	1	1	1	1
G:MC3R	G:MC3R	0.91062	0.913325	0.878623	0.987863	0.981365	0.987665	1	1	1	1	1	1	1	1
G:OR2Z1	G:OR2Z1	0.910622	0.913327	0.878627	0.987921	0.981423	0.987725	1	1	1	1	1	1	1	1
G:OR4C16	G:OR4C16	0.888356	0.913329	0.842806	0.615652	0.98148	0.630844	1	1	1	1	1	1	1	1
G:OR4K13	G:OR4K13	0.910624	0.913331	0.878631	0.987978	0.981537	0.987784	1	1	1	1	1	1	1	1
G:OR4Q3	G:AL512310.1	0.910626	0.913333	0.878635	0.988036	0.981595	0.987844	1	1	1	1	1	1	1	1
G:IAPP	G:IAPP	0.910628	0.913335	0.878639	0.988093	0.981652	0.987903	1	1	1	1	1	1	1	1
G:OR7D4	G:OR7D4	0.910631	0.913338	0.878643	0.988151	0.981709	0.987963	1	1	1	1	1	1	1	1
G:INSL4	G:INSL4	0.888361	0.91334	0.842815	0.615709	0.981767	0.630904	1	1	1	1	1	1	1	1
G:RASSF6	G:RASSF6	0.910633	0.913342	0.878647	0.988208	0.981824	0.988023	1	1	1	1	1	1	1	1
G:OR13C4	G:OR13C4	0.910635	0.913344	0.878651	0.988266	0.981881	0.988082	1	1	1	1	1	1	1	1
G:PRAMEF4	G:PRAMEF4	0.910637	0.913346	0.878655	0.988323	0.981939	0.988142	1	1	1	1	1	1	1	1
G:IL3	G:IL3	0.869876	0.913348	0.813906	0.463221	0.981996	0.479538	1	1	1.03456	1	1	1	1	1
G:FAM24A	G:FAM24A	0.888367	0.91335	0.842824	0.615767	0.982053	0.630963	1	1	1	1	1	1	1	1
G:NPIPB6	G:NPIPB6	0.813862	0.913352	0.738964	0.245696	0.982111	0.275655	1	1.31461	1	1	1	1	1	1
G:TMEM170A	G:TMEM170A	0.883203	0.913354	0.834376	0.564862	0.982168	0.579001	1	1	1	1	1	1	1	1
G:GLRX	G:GLRX	0.872381	0.913356	0.817561	0.479819	0.982225	0.495128	1	1	1.02544	1	1	1	1	1
G:RP11-324D17.1	G:LINC02169	0.910639	0.913358	0.878659	0.988381	0.982283	0.988201	1	1	1	1	1	1	1	1
G:AMY1B	G:AMY1B	0.910642	0.91336	0.878663	0.988438	0.98234	0.988261	1	1	1	1	1	1	1	1
G:IFI27L2	G:IFI27L2	0.888372	0.913362	0.842833	0.615825	0.982398	0.631023	1	1	1	1	1	1	1	1
G:GJD4	G:GJD4	0.82718	0.913364	0.755681	0.279967	0.982455	0.307867	1	1	1.24114	1	1	1	1	1
G:MED11	G:MED11	0.823272	0.913366	0.750626	0.269173	0.982512	0.297567	1	1.26084	1	1	1	1	1	1
G:OR52K2	G:OR52K2	0.883209	0.913368	0.834387	0.564919	0.98257	0.579061	1	1	1	1	1	1	1	1
G:KRTAP27-1	G:KRTAP27-1	0.910644	0.91337	0.878667	0.988496	0.982627	0.98832	1	1	1	1	1	1	1	1
G:KRTAP4-9	G:KRTAP4-9	0.910646	0.913372	0.878671	0.988554	0.982684	0.98838	1	1	1	1	1	1	1	1
G:KRTAP5-9	G:KRTAP5-9	0.888377	0.913375	0.842842	0.615882	0.982742	0.631082	1	1	1	1	1	1	1	1
G:CLDN25	G:CLDN25	0.888383	0.913377	0.842851	0.61594	0.982799	0.631142	1	1	1	1	1	1	1	1
G:RP11-276H1.3	G:AC007601.1	0.910648	0.913379	0.878675	0.988611	0.982856	0.98844	1	1	1	1	1	1	1	1
G:OVCH2	G:OVCH2	0.91065	0.913381	0.878679	0.988669	0.982914	0.988499	1	1	1	1	1	1	1	1
G:MBD3L5	G:MBD3L5	0.910653	0.913383	0.878683	0.988726	0.982971	0.988559	1	1	1	1	1	1	1	1
G:HOXC12	G:HOXC12	0.835186	0.354419	0.399191	0.30432	0.0210701	0.0468739	1	1	1.19779	1	1	1	4.45237	1
G:TAAR5	G:TAAR5	0.910655	0.913385	0.878687	0.988784	0.983028	0.988618	1	1	1	1	1	1	1	1
G:HBA2	G:HBA2	0.910657	0.913387	0.878691	0.988841	0.983086	0.988678	1	1	1	1	1	1	1	1
G:HBD	G:HBD	0.910659	0.913389	0.878695	0.988899	0.983143	0.988738	1	1	1	1	1	1	1	1
G:FGL1	G:FGL1	0.910661	0.913391	0.878699	0.988956	0.9832	0.988797	1	1	1	1	1	1	1	1
G:PRAMEF20	G:PRAMEF20	0.910663	0.913393	0.878703	0.989014	0.983258	0.988857	1	1	1	1	1	1	1	1
G:OR52B2	G:OR52B2	0.910666	0.913395	0.878707	0.989071	0.983315	0.988916	1	1	1	1	1	1	1	1
G:OR52E4	G:OR52E4	0.910668	0.913397	0.87871	0.989129	0.983372	0.988976	1	1	1	1	1	1	1	1
G:GOLGA6D	G:GOLGA6D	0.91067	0.913399	0.878714	0.989186	0.98343	0.989036	1	1	1	1	1	1	1	1
G:AC062017.1	G:HDAC4-AS1	0.910672	0.913401	0.878718	0.989244	0.983487	0.989095	1	1	1	1	1	1	1	1
G:OR5K1	G:OR5K1	0.910674	0.913403	0.878722	0.989301	0.983544	0.989155	1	1	1	1	1	1	1	1
G:MUC7	G:MUC7	0.910677	0.913405	0.878726	0.989359	0.983602	0.989214	1	1	1	1	1	1	1	1
G:OR9K2	G:OR9K2	0.910679	0.913407	0.87873	0.989416	0.983659	0.989274	1	1	1	1	1	1	1	1
G:UQCR11	G:UQCR11	0.910681	0.913409	0.878734	0.989474	0.983716	0.989334	1	1	1	1	1	1	1	1
G:GZMB	G:GZMB	0.87913	0.913411	0.827746	0.529947	0.983774	0.543248	1.00049	1	1	1	1	1	1	1
G:RAB42	G:RAB42	0.910683	0.913414	0.878738	0.989531	0.983831	0.989393	1	1	1	1	1	1	1	1
G:APOC4	G:APOC4	0.910685	0.913416	0.878742	0.989589	0.983888	0.989453	1	1	1	1	1	1	1	1
G:PRR9	G:PRR9	0.910688	0.913418	0.878746	0.989646	0.983946	0.989512	1	1	1	1	1	1	1	1
G:GPHA2	G:GPHA2	0.809366	0.91342	0.733242	0.235567	0.984003	0.265748	1	1	1.34364	1	1	1	1	1
G:OR5B21	G:OR5B21	0.91069	0.913422	0.87875	0.989704	0.98406	0.989572	1	1	1	1	1	1	1	1
G:SPN	G:SPN	0.910692	0.913424	0.878754	0.989761	0.984118	0.989631	1	1	1	1	1	1	1	1
G:C10orf55	G:C10orf55	0.86027	0.913426	0.799884	0.407581	0.984175	0.426472	1	1	1.07856	1	1	1	1	1
G:ACOT13	G:ACOT13	0.870223	0.913428	0.814377	0.46546	0.984232	0.481501	1	1	1.0332	1	1	1	1	1
G:DRD5	G:DRD5	0.876615	0.91343	0.823832	0.510279	0.98429	0.523885	1	1	1.00802	1	1	1	1	1
G:OR52B4	G:OR52B4	0.883215	0.913432	0.834397	0.564977	0.984347	0.579121	1	1	1	1	1	1	1	1
G:NPBWR1	G:NPBWR1	0.850957	0.913434	0.786563	0.363393	0.984404	0.384192	1	1	1.12001	1	1	1	1	1
G:HIST1H4B	G:HIST1H4B	0.883222	0.913436	0.834407	0.565034	0.984462	0.57918	1	1	1	1	1	1	1	1
G:OR5I1	G:OR5I1	0.888388	0.913438	0.84286	0.615997	0.984519	0.631202	1	1	1	1	1	1	1	1
G:WFDC10A	G:WFDC10A	0.910694	0.91344	0.878758	0.989819	0.984576	0.989691	1	1	1	1	1	1	1	1
G:FOLR4	G:IZUMO1R	0.910696	0.913442	0.878762	0.989876	0.984634	0.989751	1	1	1	1	1	1	1	1
G:IDI2	G:IDI2	0.910699	0.913444	0.878766	0.989934	0.984691	0.98981	1	1	1	1	1	1	1	1
G:SYT8	G:SYT8	0.883228	0.913446	0.834418	0.565092	0.984748	0.57924	1	1	1	1	1	1	1	1
G:DEFB125	G:DEFB125	0.910701	0.913448	0.87877	0.989992	0.984806	0.98987	1	1	1	1	1	1	1	1
G:NUTM2A	G:NUTM2A	0.910703	0.91345	0.878774	0.990049	0.984863	0.989929	1	1	1	1	1	1	1	1
G:HIST1H2AG	G:H2AC11	0.879499	0.913452	0.828339	0.532938	0.98492	0.546287	1.00002	1	1	1	1	1	1	1
G:OR13C3	G:OR13C3	0.880792	0.913454	0.830453	0.543695	0.984978	0.55737	1	1	1	1	1	1	1	1
G:PPDPF	G:PPDPF	0.910705	0.913457	0.878778	0.990107	0.985035	0.989989	1	1	1	1	1	1	1	1
G:RP11-219B4.5	G:AC011773.3	0.910707	0.913459	0.878782	0.990164	0.985092	0.990049	1	1	1	1	1	1	1	1
G:KCNE2	G:KCNE2	0.910709	0.328306	0.419776	0.990222	0.0184476	0.0520295	1	1	1	1	1	4.83495	1	1
G:GPR141	G:GPR141	0.910712	0.913461	0.878786	0.990279	0.98515	0.990108	1	1	1	1	1	1	1	1
G:TAS2R41	G:TAS2R41	0.910714	0.913463	0.87879	0.990337	0.985207	0.990168	1	1	1	1	1	1	1	1
G:ZNF468	G:ZNF468	0.888394	0.913465	0.842869	0.616055	0.985264	0.631261	1	1	1	1	1	1	1	1
G:TMEM105	G:AC027601.1	0.910716	0.913467	0.878794	0.990394	0.985322	0.990227	1	1	1	1	1	1	1	1
G:OR4A47	G:OR4A47	0.888399	0.913469	0.842878	0.616112	0.985379	0.631321	1	1	1	1	1	1	1	1
G:KRTAP3-3	G:KRTAP3-3	0.910718	0.913471	0.878798	0.990452	0.985436	0.990287	1	1	1	1	1	1	1	1
G:KDELR3	G:KDELR3	0.91072	0.913473	0.878802	0.990509	0.985494	0.990347	1	1	1	1	1	1	1	1
G:OR6C65	G:OR6C65	0.910723	0.913475	0.878806	0.990567	0.985551	0.990406	1	1	1	1	1	1	1	1
G:OR6C70	G:OR6C70	0.910725	0.913477	0.87881	0.990624	0.985608	0.990466	1	1	1	1	1	1	1	1
G:CST2	G:CST2	0.910727	0.913479	0.878814	0.990682	0.985666	0.990525	1	1	1	1	1	1	1	1
G:C2orf88	G:C2orf88	0.910729	0.913481	0.878818	0.990739	0.985723	0.990585	1	1	1	1	1	1	1	1
G:EME2	G:EME2	0.910731	0.913483	0.878822	0.990797	0.98578	0.990644	1	1	1	1	1	1	1	1
G:NBPF14	G:NBPF14	0.794552	0.913485	0.715806	0.206335	0.985838	0.238505	1	1	1.43211	1	1	1	1	1
G:OR5D14	G:OR5D14	0.888404	0.913487	0.842887	0.61617	0.985895	0.63138	1	1	1	1	1	1	1	1
G:AMZ1	G:AMZ1	0.910734	0.913489	0.878826	0.990854	0.985952	0.990704	1	1	1	1	1	1	1	1
G:NPIPA8	G:NPIPA8	0.910736	0.913491	0.878829	0.990912	0.98601	0.990764	1	1	1	1	1	1	1	1
G:HIST1H4E	G:HIST1H4E	0.910738	0.913493	0.878833	0.990969	0.986067	0.990823	1	1	1	1	1	1	1	1
G:HIST3H3	G:H3-4	0.879667	0.913495	0.828616	0.534319	0.986124	0.547717	1	1	1	1	1	1	1	1
G:OR5AR1	G:OR5AR1	0.91074	0.913497	0.878837	0.991027	0.986182	0.990883	1	1	1	1	1	1	1	1
G:OR6C68	G:OR6C68	0.883234	0.913499	0.834428	0.56515	0.986239	0.579299	1	1	1	1	1	1	1	1
G:DEFB131	G:DEFB131A	0.910742	0.913501	0.878841	0.991084	0.986296	0.990942	1	1	1	1	1	1	1	1
G:SPRR2E	G:SPRR2E	0.910744	0.913504	0.878845	0.991142	0.986354	0.991002	1	1	1	1	1	1	1	1
G:ARMS2	G:ARMS2	0.864336	0.913506	0.805868	0.429708	0.986411	0.447911	1	1	1.059	1	1	1	1	1
G:RP11-297N6.4	G:AC069185.1	0.910747	0.913508	0.878849	0.991199	0.986468	0.991062	1	1	1	1	1	1	1	1
G:HCAR3	G:HCAR3	0.910749	0.91351	0.878853	0.991257	0.986526	0.991121	1	1	1	1	1	1	1	1
G:NPIPA7	G:NPIPA7	0.910751	0.913512	0.878857	0.991314	0.986583	0.991181	1	1	1	1	1	1	1	1
G:AL033381.1	G:AL033381.1	0.910753	0.913514	0.878861	0.991372	0.98664	0.99124	1	1	1	1	1	1	1	1
G:RFPL3	G:RFPL3	0.910755	0.913516	0.878865	0.99143	0.986698	0.9913	1	1	1	1	1	1	1	1
G:PRAMEF19	G:PRAMEF19	0.910758	0.913518	0.878869	0.991487	0.986755	0.99136	1	1	1	1	1	1	1	1
G:PTRHD1	G:PTRHD1	0.883241	0.91352	0.834439	0.565207	0.986812	0.579359	1	1	1	1	1	1	1	1
G:CORT	G:CORT	0.88841	0.913522	0.842896	0.616227	0.98687	0.63144	1	1	1	1	1	1	1	1
G:CCDC167	G:CCDC167	0.91076	0.913524	0.878873	0.991545	0.986927	0.991419	1	1	1	1	1	1	1	1
G:NDUFB3	G:NDUFB3	0.910762	0.913526	0.878877	0.991602	0.986984	0.991479	1	1	1	1	1	1	1	1
G:OR10K2	G:OR10K2	0.910764	0.913528	0.878881	0.99166	0.987042	0.991538	1	1	1	1	1	1	1	1
G:NUPR1L	G:NUPR2	0.883247	0.91353	0.834449	0.565265	0.987099	0.579419	1	1	1	1	1	1	1	1
G:ZNF785	G:ZNF785	0.757035	0.913532	0.672178	0.152681	0.987156	0.185305	1	1	1.67832	1	1	1	1	1
G:PTH2	G:PTH2	0.910766	0.913534	0.878885	0.991717	0.987214	0.991598	1	1	1	1	1	1	1	1
G:LINC01118	G:LINC01118	0.910768	0.913536	0.878889	0.991775	0.987271	0.991657	1	1	1	1	1	1	1	1
G:NUDT1	G:NUDT1	0.883253	0.913538	0.83446	0.565322	0.987329	0.579478	1	1	1	1	1	1	1	1
G:SAA2	G:SAA2	0.910771	0.91354	0.878893	0.991832	0.987386	0.991717	1	1	1	1	1	1	1	1
G:XXbac-BPG32J3.20	G:AL662899.3	0.910773	0.913542	0.878897	0.99189	0.987443	0.991777	1	1	1	1	1	1	1	1
G:CTD-2054N24.2	G:AC090825.1	0.910775	0.913544	0.878901	0.991947	0.987501	0.991836	1	1	1	1	1	1	1	1
G:HIST1H2BN	G:H2BC15	0.729011	0.913546	0.64204	0.124827	0.987558	0.157425	1	1.88189	1	1	1	1	1	1
G:OR5H14	G:OR5H14	0.910777	0.913548	0.878905	0.992005	0.987615	0.991896	1	1	1	1	1	1	1	1
G:PSG4	G:PSG4	0.910779	0.91355	0.878909	0.992062	0.987673	0.991955	1	1	1	1	1	1	1	1
G:C2CD4B	G:C2CD4B	0.849901	0.913552	0.785092	0.358876	0.98773	0.379928	1	1.12471	1	1	1	1	1	1
G:SSMEM1	G:SSMEM1	0.910782	0.913554	0.878913	0.99212	0.987787	0.992015	1	1	1	1	1	1	1	1
G:C8orf74	G:C8orf74	0.888415	0.913556	0.842905	0.616285	0.987845	0.6315	1	1	1	1	1	1	1	1
G:SPATA31A7	G:SPATA31A7	0.910784	0.913559	0.878916	0.992177	0.987902	0.992075	1	1	1	1	1	1	1	1
G:KRTAP10-6	G:KRTAP10-6	0.910786	0.913561	0.87892	0.992235	0.987959	0.992134	1	1	1	1	1	1	1	1
G:OR4K1	G:OR4K1	0.910788	0.913563	0.878924	0.992292	0.988017	0.992194	1	1	1	1	1	1	1	1
G:ALG1L	G:ALG1L	0.88842	0.913565	0.842914	0.616342	0.988074	0.631559	1	1	1	1	1	1	1	1
G:RP11-67H2.1	G:AC103993.1	0.91079	0.913567	0.878928	0.99235	0.988131	0.992253	1	1	1	1	1	1	1	1
G:PXT1	G:PXT1	0.88326	0.913569	0.83447	0.56538	0.988189	0.579538	1	1	1	1	1	1	1	1
G:SLC10A2	G:SLC10A2	0.910792	0.913571	0.878932	0.992407	0.988246	0.992313	1	1	1	1	1	1	1	1
G:ANKRD20A4	G:ANKRD20A4	0.910795	0.913573	0.878936	0.992465	0.988303	0.992373	1	1	1	1	1	1	1	1
G:C19orf80	G:ANGPTL8	0.910797	0.913575	0.87894	0.992522	0.988361	0.992432	1	1	1	1	1	1	1	1
G:MESP1	G:MESP1	0.829702	0.913577	0.758816	0.287301	0.988418	0.314522	1	1	1.22675	1	1	1	1	1
G:NUTM2E	G:NUTM2E	0.910799	0.913579	0.878944	0.99258	0.988475	0.992492	1	1	1	1	1	1	1	1
G:RP11-247C2.2	G:AC010931.1	0.910801	0.913581	0.878948	0.992637	0.988533	0.992551	1	1	1	1	1	1	1	1
G:LMF2	G:LMF2	0.888426	0.913583	0.842923	0.6164	0.98859	0.631619	1	1	1	1	1	1	1	1
G:S100A7A	G:S100A7A	0.910803	0.913585	0.878952	0.992695	0.988647	0.992611	1	1	1	1	1	1	1	1
G:OCM	G:OCM	0.910806	0.913587	0.878956	0.992752	0.988705	0.992671	1	1	1	1	1	1	1	1
G:OR51A7	G:OR51A7	0.888431	0.913589	0.842931	0.616457	0.988762	0.631678	1	1	1	1	1	1	1	1
G:CYP2D6	G:CYP2D6	0.883266	0.913591	0.83448	0.565437	0.988819	0.579597	1	1	1	1	1	1	1	1
G:HIST1H3B	G:HIST1H3B	0.910808	0.913593	0.87896	0.99281	0.988877	0.99273	1	1	1	1	1	1	1	1
G:TIFAB	G:TIFAB	0.883272	0.913595	0.834491	0.565495	0.988934	0.579657	1	1	1	1	1	1	1	1
G:DPRX	G:DPRX	0.91081	0.913597	0.878964	0.992868	0.988991	0.99279	1	1	1	1	1	1	1	1
G:KIAA1456	G:TRMT9B	0.910812	0.913599	0.878968	0.992925	0.989049	0.992849	1	1	1	1	1	1	1	1
G:OR7C2	G:OR7C2	0.910814	0.913601	0.878972	0.992983	0.989106	0.992909	1	1	1	1	1	1	1	1
G:C14orf178	G:C14orf178	0.910816	0.913603	0.878976	0.99304	0.989163	0.992968	1	1	1	1	1	1	1	1
G:TMEM207	G:TMEM207	0.910819	0.913605	0.87898	0.993098	0.989221	0.993028	1	1	1	1	1	1	1	1
G:C9orf139	G:C9orf139	0.910821	0.913607	0.878984	0.993155	0.989278	0.993088	1	1	1	1	1	1	1	1
G:AC016757.3	G:LINC02610	0.910823	0.913609	0.878988	0.993213	0.989335	0.993147	1	1	1	1	1	1	1	1
G:FTL	G:FTL	0.910825	0.348339	0.436281	0.99327	0.0204353	0.0565108	1	1	1	1	1	4.52207	1	1
G:POLR2L	G:POLR2L	0.852149	0.913611	0.788149	0.368597	0.989393	0.388872	1	1	1.11422	1	1	1	1	1
G:KRTAP4-2	G:KRTAP4-2	0.883279	0.913613	0.834501	0.565552	0.98945	0.579716	1	1	1	1	1	1	1	1
G:OR8H1	G:OR8H1	0.910827	0.913615	0.878991	0.993328	0.989507	0.993207	1	1	1	1	1	1	1	1
G:CD1A	G:CD1A	0.910829	0.913617	0.878995	0.993385	0.989565	0.993266	1	1	1	1	1	1	1	1
G:ACTBL2	G:ACTBL2	0.910832	0.913619	0.878999	0.993443	0.989622	0.993326	1	1	1	1	1	1	1	1
G:GNG13	G:GNG13	0.910834	0.913621	0.879003	0.9935	0.989679	0.993386	1	1	1	1	1	1	1	1
G:CBWD5	G:CBWD5	0.910836	0.913623	0.879007	0.993558	0.989737	0.993445	1	1	1	1	1	1	1	1
G:IQCF3	G:IQCF3	0.910838	0.913626	0.879011	0.993615	0.989794	0.993505	1	1	1	1	1	1	1	1
G:HIST1H2AD	G:H2AC7	0.880798	0.913628	0.830465	0.543752	0.989851	0.55743	1	1	1	1	1	1	1	1
G:NPIPB3	G:NPIPB3	0.91084	0.91363	0.879015	0.993673	0.989909	0.993564	1	1	1	1	1	1	1	1
G:KRTAP6-1	G:KRTAP6-1	0.910843	0.913632	0.879019	0.99373	0.989966	0.993624	1	1	1	1	1	1	1	1
G:TBC1D3F	G:TBC1D3F	0.910845	0.913634	0.879023	0.993788	0.990023	0.993684	1	1	1	1	1	1	1	1
G:TMEM14B	G:TMEM14B	0.910847	0.913636	0.879027	0.993845	0.990081	0.993743	1	1	1	1	1	1	1	1
G:HES4	G:HES4	0.790505	0.913638	0.711291	0.199301	0.990138	0.232093	1	1	1.45707	1	1	1	1	1
G:KRTAP13-2	G:KRTAP13-2	0.910849	0.91364	0.879031	0.993903	0.990195	0.993803	1	1	1	1	1	1	1	1
G:ZNF812	G:ZNF812P	0.910851	0.913642	0.879035	0.99396	0.990253	0.993862	1	1	1	1	1	1	1	1
G:C10orf25	G:C10orf25	0.910853	0.913644	0.879039	0.994018	0.99031	0.993922	1	1	1	1	1	1	1	1
G:FAM211B	G:LRRC75B	0.910856	0.913646	0.879043	0.994075	0.990367	0.993981	1	1	1	1	1	1	1	1
G:TP53AIP1	G:TP53AIP1	0.910858	0.913648	0.879047	0.994133	0.990425	0.994041	1	1	1	1	1	1	1	1
G:DNASE1	G:DNASE1	0.91086	0.91365	0.879051	0.99419	0.990482	0.994101	1	1	1	1	1	1	1	1
G:MPZL3	G:MPZL3	0.910862	0.913652	0.879054	0.994248	0.990539	0.99416	1	1	1	1	1	1	1	1
G:C13orf45	G:LMO7DN	0.910864	0.913654	0.879058	0.994306	0.990597	0.99422	1	1	1	1	1	1	1	1
G:CXCL2	G:CXCL2	0.87448	0.64156	0.729356	0.494529	0.0815082	0.259307	1	1	1.01772	1	1	1	1	1.33893
G:HRNR	G:HRNR	0.910866	0.913656	0.879062	0.994363	0.990654	0.994279	1	1	1	1	1	1	1	1
G:RP11-527L4.2	G:LINC01976	0.910869	0.913658	0.879066	0.994421	0.990711	0.994339	1	1	1	1	1	1	1	1
G:TRAPPC2L	G:TRAPPC2L	0.888437	0.91366	0.84294	0.616515	0.990769	0.631738	1	1	1	1	1	1	1	1
G:C21orf128	G:UMODL1-AS1	0.910871	0.913662	0.87907	0.994478	0.990826	0.994399	1	1	1	1	1	1	1	1
G:IFITM5	G:IFITM5	0.910873	0.913664	0.879074	0.994536	0.990883	0.994458	1	1	1	1	1	1	1	1
G:SPINK6	G:SPINK6	0.888442	0.913666	0.842949	0.616572	0.990941	0.631798	1	1	1	1	1	1	1	1
G:C20orf144	G:C20orf144	0.842098	0.913668	0.774623	0.328151	0.990998	0.351588	1	1	1.1621	1	1	1	1	1
G:FAM111A	G:FAM111A	0.910875	0.91367	0.879078	0.994593	0.991055	0.994518	1	1	1	1	1	1	1	1
G:FAM86C1	G:FAM86C1	0.910877	0.913672	0.879082	0.994651	0.991113	0.994577	1	1	1	1	1	1	1	1
G:NME3	G:NME3	0.825625	0.913674	0.753632	0.275591	0.99117	0.303628	1	1	1.24867	1	1	1	1	1
G:DIRC3	G:DIRC3	0.910879	0.913676	0.879086	0.994708	0.991227	0.994637	1	1	1	1	1	1	1	1
G:PGPEP1L	G:PGPEP1L	0.880805	0.913678	0.830476	0.54381	0.991285	0.55749	1	1	1	1	1	1	1	1
G:ZNF701	G:ZNF701	0.910882	0.91368	0.87909	0.994766	0.991342	0.994697	1	1	1	1	1	1	1	1
G:OR4A5	G:OR4A5	0.883285	0.913682	0.834512	0.56561	0.991399	0.579776	1	1	1	1	1	1	1	1
G:OR10H3	G:OR10H3	0.910884	0.913684	0.879094	0.994823	0.991457	0.994756	1	1	1	1	1	1	1	1
G:BRICD5	G:BRICD5	0.910886	0.913686	0.879098	0.994881	0.991514	0.994816	1	1	1	1	1	1	1	1
G:MS4A6A	G:MS4A6A	0.910888	0.913688	0.879102	0.994938	0.991571	0.994875	1	1	1	1	1	1	1	1
G:RP11-514P8.7	G:AC093668.1	0.91089	0.91369	0.879106	0.994996	0.991629	0.994935	1	1	1	1	1	1	1	1
G:TPSAB1	G:TPSAB1	0.463156	0.913692	0.369474	0.0264724	0.991686	0.0401631	1	5.98548	1.02622	1	1	1	1	1
G:OR2T27	G:OR2T27	0.874512	0.913694	0.820722	0.494758	0.991743	0.509295	1	1	1.01762	1	1	1	1	1
G:MT2A	G:MT2A	0.910892	0.913696	0.87911	0.995053	0.991801	0.994994	1	1	1	1	1	1	1	1
G:OR5M10	G:OR5M10	0.883291	0.913698	0.834522	0.565667	0.991858	0.579836	1	1	1	1	1	1	1	1
G:GPBAR1	G:GPBAR1	0.910895	0.9137	0.879113	0.995111	0.991915	0.995054	1	1	1	1	1	1	1	1
G:PRAMEF17	G:PRAMEF17	0.645546	0.913702	0.550369	0.0734036	0.991973	0.0989407	1	2.76997	1	1	1	1	1	1
G:PRAMEF26	G:PRAMEF25	0.910897	0.913704	0.879117	0.995168	0.99203	0.995114	1	1	1	1	1	1	1	1
G:C3orf72	G:FOXL2NB	0.859906	0.913706	0.799349	0.40569	0.992087	0.424632	1	1	1.08035	1	1	1	1	1
G:MRPL34	G:MRPL34	0.910899	0.913708	0.879121	0.995226	0.992145	0.995173	1	1	1	1	1	1	1	1
G:SPAG11A	G:SPAG11A	0.910901	0.91371	0.879125	0.995283	0.992202	0.995233	1	1	1	1	1	1	1	1
G:RPA3	G:RPA3	0.888447	0.913712	0.842958	0.61663	0.992259	0.631857	1	1	1	1	1	1	1	1
G:SERHL2	G:SERHL2	0.910903	0.913714	0.879129	0.995341	0.992317	0.995292	1	1	1	1	1	1	1	1
G:AC009892.10	G:LILRB1-AS1	0.910905	0.913716	0.879133	0.995398	0.992374	0.995352	1	1	1	1	1	1	1	1
G:DEFB115	G:DEFB115	0.883298	0.913718	0.834533	0.565725	0.992432	0.579895	1	1	1	1	1	1	1	1
G:MLANA	G:MLANA	0.871966	0.913721	0.816933	0.477005	0.992489	0.49239	1	1	1.02647	1	1	1	1	1
G:CPZ	G:CPZ	0.910908	0.913723	0.879137	0.995456	0.992546	0.995412	1	1	1	1	1	1	1	1
G:SMIM22	G:SMIM22	0.883304	0.913725	0.834543	0.565782	0.992604	0.579955	1	1	1	1	1	1	1	1
G:AP003068.23	G:AP003068.2	0.91091	0.913727	0.879141	0.995513	0.992661	0.995471	1	1	1	1	1	1	1	1
G:AQP7	G:AQP7	0.910912	0.913729	0.879145	0.995571	0.992718	0.995531	1	1	1	1	1	1	1	1
G:HIST1H4D	G:HIST1H4D	0.888453	0.913731	0.842967	0.616687	0.992776	0.631917	1	1	1	1	1	1	1	1
G:C19orf24	G:FAM174C	0.888458	0.913733	0.842976	0.616745	0.992833	0.631976	1	1	1	1	1	1	1	1
G:BGLAP	G:BGLAP	0.865186	0.913735	0.807055	0.434583	0.99289	0.452367	1	1	1.0554	1	1	1	1	1
G:RP1L1	G:RP1L1	0.910914	0.913737	0.879149	0.995628	0.992948	0.99559	1	1	1	1	1	1	1	1
G:C19orf83	G:EML2-AS1	0.910916	0.913739	0.879153	0.995686	0.993005	0.99565	1	1	1	1	1	1	1	1
G:PATE1	G:PATE1	0.888463	0.913741	0.842985	0.616802	0.993062	0.632036	1	1	1	1	1	1	1	1
G:DEFB116	G:DEFB116	0.910918	0.913743	0.879157	0.995744	0.99312	0.99571	1	1	1	1	1	1	1	1
G:FUT3	G:FUT3	0.910921	0.913745	0.879161	0.995801	0.993177	0.995769	1	1	1	1	1	1	1	1
G:CRCT1	G:CRCT1	0.888469	0.913747	0.842994	0.61686	0.993234	0.632095	1	1	1	1	1	1	1	1
G:HIST1H4C	G:H4C3	0.910923	0.913749	0.879164	0.995859	0.993292	0.995829	1	1	1	1	1	1	1	1
G:HIST1H4L	G:HIST1H4L	0.820809	0.913751	0.747622	0.262702	0.993349	0.291687	1	1	1.27386	1	1	1	1	1
G:PSG8	G:PSG8	0.910925	0.913753	0.879168	0.995916	0.993406	0.995888	1	1	1	1	1	1	1	1
G:OR11H1	G:OR11H1	0.879393	0.913755	0.828165	0.532076	0.993464	0.545393	1.00009	1	1	1	1	1	1	1
G:OXCT2	G:OXCT2	0.910927	0.913757	0.879172	0.995974	0.993521	0.995948	1	1	1	1	1	1	1	1
G:SULT6B1	G:SULT6B1	0.910929	0.913759	0.879176	0.996031	0.993578	0.996008	1	1	1	1	1	1	1	1
G:OR5F1	G:OR5F1	0.910931	0.913761	0.87918	0.996089	0.993636	0.996067	1	1	1	1	1	1	1	1
G:ZNF836	G:ZNF836	0.88331	0.913763	0.834553	0.56584	0.993693	0.580014	1	1	1	1	1	1	1	1
G:ANKRD20A2	G:ANKRD20A2	0.910934	0.913765	0.879184	0.996146	0.99375	0.996127	1	1	1	1	1	1	1	1
G:AHSP	G:AHSP	0.910936	0.913767	0.879188	0.996204	0.993808	0.996186	1	1	1	1	1	1	1	1
G:HMHB1	G:HMHB1	0.910938	0.913769	0.879192	0.996261	0.993865	0.996246	1	1	1	1	1	1	1	1
G:OR56B1	G:OR56B1	0.879898	0.913771	0.828983	0.536217	0.993922	0.549624	1	1	1	1	1	1	1	1
G:S100A2	G:S100A2	0.91094	0.913773	0.879196	0.996319	0.99398	0.996305	1	1	1	1	1	1	1	1
G:FABP9	G:FABP9	0.910942	0.913775	0.8792	0.996376	0.994037	0.996365	1	1	1	1	1	1	1	1
G:OR4X2	G:OR4X2	0.910944	0.913777	0.879204	0.996434	0.994094	0.996425	1	1	1	1	1	1	1	1
G:GIMAP4	G:GIMAP4	0.883316	0.913779	0.834564	0.565897	0.994152	0.580074	1	1	1	1	1	1	1	1
G:DSCR8	G:DSCR8	0.910947	0.913781	0.879208	0.996491	0.994209	0.996484	1	1	1	1	1	1	1	1
G:DEFB132	G:DEFB132	0.888474	0.913783	0.843003	0.616917	0.994266	0.632155	1	1	1	1	1	1	1	1
G:DEFB134	G:DEFB134	0.910949	0.913785	0.879212	0.996549	0.994324	0.996544	1	1	1	1	1	1	1	1
G:C9orf92	G:C9orf92	0.888479	0.913787	0.843012	0.616975	0.994381	0.632215	1	1	1	1	1	1	1	1
G:AL133481.1	G:AL133481.2	0.910951	0.913789	0.879215	0.996606	0.994438	0.996603	1	1	1	1	1	1	1	1
G:CCDC144NL	G:CCDC144NL	0.888485	0.913791	0.843021	0.617032	0.994496	0.632274	1	1	1	1	1	1	1	1
G:RP11-272B17.2	G:LINC02448	0.910953	0.913793	0.879219	0.996664	0.994553	0.996663	1	1	1	1	1	1	1	1
G:S100A5	G:S100A5	0.88849	0.913795	0.84303	0.61709	0.99461	0.632334	1	1	1	1	1	1	1	1
G:OR4C15	G:OR4C15	0.910955	0.913797	0.879223	0.996721	0.994668	0.996723	1	1	1	1	1	1	1	1
G:MYL5	G:MYL5	0.883323	0.913799	0.834574	0.565955	0.994725	0.580134	1	1	1	1	1	1	1	1
G:CH17-132F21.1	G:IGKV1OR2-118	0.910957	0.913801	0.879227	0.996779	0.994782	0.996782	1	1	1	1	1	1	1	1
G:APRT	G:APRT	0.910959	0.913803	0.879231	0.996836	0.99484	0.996842	1	1	1	1	1	1	1	1
G:RP11-351M8.1	G:AC027808.2	0.910962	0.913805	0.879235	0.996894	0.994897	0.996901	1	1	1	1	1	1	1	1
G:TNFRSF13B	G:TNFRSF13B	0.910964	0.913807	0.879239	0.996951	0.994954	0.996961	1	1	1	1	1	1	1	1
G:OR4M2	G:AC135068.1	0.879407	0.913809	0.828188	0.532191	0.995012	0.545512	1.00008	1	1	1	1	1	1	1
G:HIST1H3E	G:HIST1H3E	0.875515	0.913811	0.822174	0.502058	0.995069	0.516023	1	1	1.01281	1	1	1	1	1
G:HIST3H2BB	G:H2BU1	0.910966	0.689212	0.805034	0.997009	0.104118	0.444822	1	1	1	1	1	1	1	1.06128
G:OR5H15	G:OR5H15	0.883329	0.913813	0.834585	0.566012	0.995126	0.580193	1	1	1	1	1	1	1	1
G:OR6C4	G:OR6C4	0.880812	0.913815	0.830487	0.543867	0.995184	0.557549	1	1	1	1	1	1	1	1
G:ZNF765	G:ZNF765	0.910968	0.913817	0.879243	0.997066	0.995241	0.997021	1	1	1	1	1	1	1	1
G:OR14J1	G:OR14J1	0.872153	0.913819	0.817206	0.478268	0.995298	0.49358	1	1	1.02593	1	1	1	1	1
G:DEFB106A	G:DEFB106A	0.782006	0.913821	0.701601	0.185653	0.995356	0.219118	1	1.50877	1	1	1	1	1	1
G:GNG10	G:GNG10	0.888496	0.913823	0.843039	0.617147	0.995413	0.632393	1	1	1	1	1	1	1	1
G:HIST1H4K	G:HIST1H4K	0.91097	0.268068	0.358631	0.997124	0.0132669	0.0379047	1	1	1	1	1	1	6.5256	1
G:SERPINB12	G:SERPINB12	0.910972	0.913825	0.879247	0.997182	0.99547	0.99708	1	1	1	1	1	1	1	1
G:FLG	G:FLG	0.910975	0.913827	0.879251	0.997239	0.995528	0.99714	1	1	1	1	1	1	1	1
G:LEUTX	G:LEUTX	0.910977	0.913829	0.879255	0.997297	0.995585	0.997199	1	1	1	1	1	1	1	1
G:OR52M1	G:OR52M1	0.910979	0.913831	0.879259	0.997354	0.995642	0.997259	1	1	1	1	1	1	1	1
G:CST1	G:CST1	0.888501	0.913833	0.843048	0.617205	0.9957	0.632453	1	1	1	1	1	1	1	1
G:DEFB108B	G:DEFB108B	0.910981	0.913835	0.879262	0.997412	0.995757	0.997318	1	1	1	1	1	1	1	1
G:KNCN	G:KNCN	0.910983	0.913837	0.879266	0.997469	0.995814	0.997378	1	1	1	1	1	1	1	1
G:ANKRD65	G:ANKRD65	0.888506	0.913839	0.843057	0.617263	0.995872	0.632513	1	1	1	1	1	1	1	1
G:MZT2A	G:MZT2A	0.790273	0.913841	0.711082	0.198908	0.995929	0.231802	1	1	1.45763	1	1	1	1	1
G:RP11-144F15.1	G:AC079385.1	0.910985	0.913843	0.87927	0.997527	0.995986	0.997438	1	1	1	1	1	1	1	1
G:ATP5L2	G:ATP5MGL	0.910988	0.913845	0.879274	0.997584	0.996044	0.997497	1	1	1	1	1	1	1	1
G:AC004466.1	G:AC004466.1	0.91099	0.913847	0.879278	0.997642	0.996101	0.997557	1	1	1	1	1	1	1	1
G:C9orf170	G:C9orf170	0.87428	0.913849	0.82041	0.493092	0.996158	0.507866	1	1	1.01854	1	1	1	1	1
G:PDIA2	G:PDIA2	0.880819	0.913851	0.830498	0.543925	0.996216	0.557609	1	1	1	1	1	1	1	1
G:HIST1H2AA	G:H2AC1	0.910992	0.913853	0.879282	0.997699	0.996273	0.997616	1	1	1	1	1	1	1	1
G:TMEM80	G:TMEM80	0.879016	0.913855	0.827558	0.529027	0.99633	0.542294	1	1	1.00077	1	1	1	1	1
G:HIST1H3G	G:HIST1H3G	0.869617	0.913857	0.813518	0.461556	0.996388	0.477932	1	1	1.03579	1	1	1	1	1
G:HIST1H4H	G:H4C8	0.879674	0.913859	0.828627	0.534376	0.996445	0.547777	1	1	1	1	1	1	1	1
G:LYRM5	G:ETFRF1	0.910994	0.913861	0.879286	0.997757	0.996502	0.997676	1	1	1	1	1	1	1	1
G:SSTR4	G:SSTR4	0.910996	0.913863	0.87929	0.997814	0.99656	0.997736	1	1	1	1	1	1	1	1
G:TYR	G:TYR	0.910998	0.913865	0.879294	0.997872	0.996617	0.997795	1	1	1	1	1	1	1	1
G:C2orf83	G:C2orf83	0.851314	0.913867	0.787028	0.364937	0.996674	0.385555	1	1	1.11853	1	1	1	1	1
G:PLA2G1B	G:PLA2G1B	0.911	0.913869	0.879298	0.997929	0.996732	0.997855	1	1	1	1	1	1	1	1
G:RP11-318A15.7	G:AC005837.2	0.888512	0.913871	0.843066	0.61732	0.996789	0.632572	1	1	1	1	1	1	1	1
G:TMEM125	G:TMEM125	0.911003	0.913873	0.879302	0.997987	0.996846	0.997914	1	1	1	1	1	1	1	1
G:IMP3	G:IMP3	0.826499	0.913875	0.754776	0.278035	0.996904	0.305983	1	1	1.24437	1	1	1	1	1
G:TPSG1	G:TPSG1	0.911005	0.913877	0.879305	0.998044	0.996961	0.997974	1	1	1	1	1	1	1	1
G:GHRL	G:GHRL	0.911007	0.913879	0.879309	0.998102	0.997018	0.998034	1	1	1	1	1	1	1	1
G:DEFB4A	G:DEFB4A	0.911009	0.913881	0.879313	0.998159	0.997076	0.998093	1	1	1	1	1	1	1	1
G:NBPF8	G:NBPF20	0.87483	0.913883	0.821214	0.497057	0.997133	0.511557	1	1	1.01635	1	1	1	1	1
G:NBPF9	G:NBPF9	0.409018	0.913885	0.319067	0.01949	0.99719	0.0304608	1	1	7.75218	1	1	1	1	1
G:SMCO4	G:SMCO4	0.850505	0.913887	0.785974	0.361449	0.997248	0.382475	1	1	1.12199	1	1	1	1	1
G:MC1R	G:MC1R	0.911011	0.913889	0.879317	0.998217	0.997305	0.998153	1	1	1	1	1	1	1	1
G:FAHD1	G:FAHD1	0.911013	0.913891	0.879321	0.998274	0.997362	0.998212	1	1	1	1	1	1	1	1
G:SCT	G:SCT	0.911016	0.913893	0.879325	0.998332	0.99742	0.998272	1	1	1	1	1	1	1	1
G:IGLL5	G:IGLL5	0.48245	0.913895	0.391543	0.0294447	0.997477	0.0450671	5.51446	1	1	1	1	1	1	1
G:DEFA5	G:DEFA5	0.911018	0.913897	0.879329	0.998389	0.997535	0.998331	1	1	1	1	1	1	1	1
G:RP11-297M9.1	G:AC007218.1	0.91102	0.913899	0.879333	0.998447	0.997592	0.998391	1	1	1	1	1	1	1	1
G:SCGB1D1	G:SCGB1D1	0.911022	0.913901	0.879337	0.998504	0.997649	0.998451	1	1	1	1	1	1	1	1
G:C17orf97	G:C17orf97	0.911024	0.913903	0.879341	0.998562	0.997707	0.99851	1	1	1	1	1	1	1	1
G:OR4S2	G:OR4S2	0.888517	0.913905	0.843075	0.617378	0.997764	0.632632	1	1	1	1	1	1	1	1
G:OR52K1	G:OR52K1	0.883335	0.913907	0.834595	0.56607	0.997821	0.580253	1	1	1	1	1	1	1	1
G:FAM167A	G:FAM167A	0.911026	0.913909	0.879344	0.99862	0.997879	0.99857	1	1	1	1	1	1	1	1
G:CXCL6	G:CXCL6	0.911029	0.913911	0.879348	0.998677	0.997936	0.998629	1	1	1	1	1	1	1	1
G:HIST1H2BL	G:H2BC13	0.911031	0.913913	0.879352	0.998735	0.997993	0.998689	1	1	1	1	1	1	1	1
G:DEFA6	G:DEFA6	0.911033	0.913915	0.879356	0.998792	0.998051	0.998749	1	1	1	1	1	1	1	1
G:HIST1H2BD	G:H2BC5	0.850519	0.150236	0.189765	0.361506	0.00575784	0.0128673	1	1	1.1219	1	1	1	13.9736	1
G:HIST1H2BE	G:HIST1H2BE	0.911035	0.913917	0.87936	0.99885	0.998108	0.998808	1	1	1	1	1	1	1	1
G:HIST1H2BK	G:H2BC12	0.793183	0.913919	0.714347	0.203914	0.998165	0.236406	1	1.07696	1.33761	1	1	1	1	1
G:C1QTNF8	G:C1QTNF8	0.911037	0.913921	0.879364	0.998907	0.998223	0.998868	1	1	1	1	1	1	1	1
G:HIST1H3A	G:HIST1H3A	0.911039	0.913923	0.879368	0.998965	0.99828	0.998927	1	1	1	1	1	1	1	1
G:CTD-2228K2.5	G:AC010442.1	0.911041	0.913925	0.879372	0.999022	0.998337	0.998987	1	1	1	1	1	1	1	1
G:MIB1	G:MIB1	0.204151	3.23444e-07	1.85864e-08	0.00488251	3.72859e-09	2.32003e-10	21.386	1	1.0164	1	1	2.73722e+06	1	1
G:SMIM3	G:SMIM3	0.888522	0.913927	0.843084	0.617435	0.998395	0.632691	1	1	1	1	1	1	1	1
G:KCNV2	G:KCNV2	0.911044	0.913929	0.879376	0.99908	0.998452	0.999047	1	1	1	1	1	1	1	1
G:PRB2	G:PRB2	0.888528	0.913931	0.843093	0.617493	0.998509	0.632751	1	1	1	1	1	1	1	1
G:OXER1	G:OXER1	0.911046	0.913933	0.87938	0.999137	0.998567	0.999106	1	1	1	1	1	1	1	1
G:HIST1H1A	G:H1-1	0.883342	0.913935	0.834606	0.566127	0.998624	0.580312	1	1	1	1	1	1	1	1
G:SMAD6	G:SMAD6	0.591852	3.20305e-05	7.04681e-06	0.0538242	4.717e-07	1.15366e-07	1	2.35769	1.4778	1	1	367.432	106.191	1
G:SLC10A1	G:SLC10A1	0.880826	0.913937	0.830509	0.543982	0.998681	0.557668	1	1	1	1	1	1	1	1
G:KRTAP5-10	G:KRTAP5-10	0.911048	0.913939	0.879383	0.999195	0.998739	0.999166	1	1	1	1	1	1	1	1
G:OR4C13	G:OR4C13	0.880832	0.913941	0.83052	0.54404	0.998796	0.557728	1	1	1	1	1	1	1	1
G:NUDT19	G:NUDT19	0.883348	0.913943	0.834616	0.566185	0.998853	0.580372	1	1	1	1	1	1	1	1
G:CST9L	G:CST9L	0.91105	0.913945	0.879387	0.999252	0.998911	0.999225	1	1	1	1	1	1	1	1
G:GOLGA8S	G:GOLGA8S	0.911052	0.913947	0.879391	0.99931	0.998968	0.999285	1	1	1	1	1	1	1	1
G:OR4C3	G:OR4C3	0.911054	0.913949	0.879395	0.999367	0.999025	0.999345	1	1	1	1	1	1	1	1
G:AGR3	G:AGR3	0.879905	0.913951	0.828995	0.536275	0.999083	0.549683	1	1	1	1	1	1	1	1
G:GOLGA8H	G:GOLGA8H	0.911056	0.913953	0.879399	0.999425	0.99914	0.999404	1	1	1	1	1	1	1	1
G:PUSL1	G:PUSL1	0.911059	0.913955	0.879403	0.999482	0.999197	0.999464	1	1	1	1	1	1	1	1
G:PRB4	G:PRB4	0.883354	0.913957	0.834626	0.566242	0.999255	0.580432	1	1	1	1	1	1	1	1
G:C4orf6	G:LINC01587	0.911061	0.913959	0.879407	0.99954	0.999312	0.999523	1	1	1	1	1	1	1	1
G:PRAMEF6	G:PRAMEF6	0.596016	0.913961	0.500534	0.0551051	0.999369	0.0775174	1	3.42798	1	1	1	1	1	1
G:HBB	G:HBB	0.880839	0.913963	0.830532	0.544097	0.999427	0.557788	1	1	1	1	1	1	1	1
G:OR4C46	G:OR4C46	0.911063	0.913965	0.879411	0.999597	0.999484	0.999583	1	1	1	1	1	1	1	1
G:DEFB135	G:DEFB135	0.911065	0.913967	0.879415	0.999655	0.999541	0.999642	1	1	1	1	1	1	1	1
G:GOLGA8R	G:GOLGA8R	0.911067	0.913969	0.879419	0.999712	0.999599	0.999702	1	1	1	1	1	1	1	1
G:PSG2	G:PSG2	0.911069	0.913971	0.879422	0.99977	0.999656	0.999762	1	1	1	1	1	1	1	1
G:HIST1H2BF	G:HIST1H2BF	0.911072	0.913973	0.879426	0.999827	0.999713	0.999821	1	1	1	1	1	1	1	1
G:GJB2	G:GJB2	0.911074	0.913975	0.87943	0.999885	0.999771	0.999881	1	1	1	1	1	1	1	1
G:TRIM48	G:TRIM48	0.883361	0.913977	0.834637	0.5663	0.999828	0.580491	1	1	1	1	1	1	1	1
G:PSG1	G:PSG1	0.911076	0.913979	0.879434	0.999942	0.999885	0.99994	1	1	1	1	1	1	1	1
G:NBPF10	G:NBPF10	0.911078	0.913981	0.879438	1	0.999943	1	1	1	1	1	1	1	1	1
G:LZTR1	G:LZTR1	0.782336	2.67377e-14	1.32569e-14	0.186158	1.92036e-16	1.08101e-16	1.00815	1.23282	1.21209	1	1	1.33612	1	2.61159e+13
G:CD36	G:CD36	0.879562	0.913983	0.828443	0.533456	1	0.546823	1	1	1	1	1	1	1	1

### Sheet: 10.cross_validation
	DN PTV	DN MisB	DN MisA	IN PTV	IN MisB	IN MisA
Risk	16	11	3.33	1.63	1.19	1.02
Upper 95	37	19	10.53	3.91	1.65	1.18
Lower 95	7.12	3.5	1	0.74	0.86	0.87

### Sheet: 11.mixture_modeling
gene	mut.ptv	mut.misb	q.asd	q.dd	dn.asd	dn.dd	dnsC	PP.asd	expressed
MED13	4.9203e-06	4.02281e-06	2.9372e-07	0.323705	7 (7/0)	3 (3/0)	1.68788	0.999218	yes
NIPBL	9.4214e-06	2.25121e-05	0.751835	0.0135151	0 (0/0)	9 (3/6)	-0.93965	0.00589798	yes
SMC3	4.5403e-06	1.4962e-05	0.675968	3.46144e-07	2 (0/2)	10 (1/9)	0.240781	0.596246	yes
CNOT1	6.81e-06	1.75189e-05	0.238238	0.000204746	2 (0/2)	10 (6/4)	0.155953	0.498345	yes
FBN1	8.9361e-06	7.21753e-06	0.752315	0.000137063	1 (1/0)	8 (8/0)	-0.0955607	0.234667	no
XPO1	2.9679e-06	1.3948e-05	0.0605141	0.000483036	4 (0/4)	7 (1/6)	0.926479	0.973264	yes
PRR12	2.8383e-06	1.43661e-06	0.0509725	7.00826e-10	2 (2/0)	9 (9/0)	0.242244	0.59789	no
SYNGAP1	3.4989e-06	2.93923e-05	0	0	23 (18/5)	52 (45/7)	1.77857	0.999488	no
HDAC4	2.6969e-06	6.66482e-06	0.0123678	0.0947935	3 (2/1)	4 (2/2)	0.926299	0.973242	no
SMARCA4	5.0181e-06	3.93993e-05	0.701928	0	2 (0/2)	43 (3/40)	-1.25005	0.00138874	yes
AGO1	3.1732e-06	2.15788e-05	0.75303	8.17025e-05	2 (0/2)	8 (0/8)	0.3056	0.666588	yes
ARHGAP35	3.1017e-06	1.33193e-06	0.753148	0.0043974	0 (0/0)	4 (4/0)	-0.76987	0.0129489	yes
TRIP12	5.6879e-06	9.62077e-06	0.00486364	0	4 (2/2)	20 (15/5)	0.18944	0.537403	yes
KMT2E	3.7589e-06	0	0.287308	1.81003e-10	2 (2/0)	10 (10/0)	0.113979	0.449474	yes
UBTF	2.5789e-06	1.59817e-05	0.729498	1.40868e-06	1 (0/1)	10 (2/8)	-0.175302	0.174389	yes
TRRAP	1.0614e-05	3.627e-05	0.651303	0.000164175	4 (0/4)	10 (0/10)	0.719368	0.932558	no
GRIN2B	2.6004e-06	2.27637e-05	2.60885e-11	0	12 (8/4)	52 (10/42)	0.473744	0.81437	yes
USP7	4.7254e-06	1.44797e-05	0.696187	9.36557e-07	1 (0/1)	11 (5/6)	-0.25029	0.129508	yes
ATP1A3	2.3835e-06	2.83541e-05	0.575226	0	3 (0/3)	26 (2/24)	-0.313671	0.0996122	yes
ASH1L	8.2935e-06	8.3757e-06	5.31163e-11	2.37736e-05	12 (11/1)	10 (8/2)	1.99387	0.999813	yes
MED13L	5.0892e-06	6.88641e-06	8.4999e-06	0	6 (6/0)	54 (51/3)	-0.594831	0.028871	yes
KMT2A	1.0325e-05	2.38355e-05	0.00280857	0	7 (5/2)	108 (94/14)	-1.67673	0.000189262	yes
CREBBP	6.7872e-06	6.97131e-06	0.368637	0	3 (2/1)	22 (17/5)	-0.219299	0.146732	yes
EIF3B	2.2412e-06	6.08583e-06	0.519504	0.031403	2 (0/2)	4 (1/3)	0.58156	0.878955	yes
KAT6A	5.7044e-06	4.31946e-06	0.696871	0	1 (1/0)	57 (54/3)	-1.80605	0.000103422	yes
KMT2B	6.4033e-06	2.15615e-05	0.712152	4.94081e-10	1 (1/0)	15 (11/4)	-0.479151	0.0485701	no
SIN3A	3.7892e-06	5.72565e-06	0.213474	0	2 (1/1)	18 (17/1)	-0.273956	0.117541	yes
CHD2	6.3337e-06	1.34525e-05	1.13113e-12	0	14 (9/5)	33 (22/11)	1.34069	0.996052	yes
ARID1A	4.7298e-06	0	0.126702	7.81824e-07	2 (2/0)	8 (8/0)	0.305478	0.666461	yes
SCN1A	5.6423e-06	1.08058e-05	0.183625	0	2 (2/0)	24 (11/13)	-0.570646	0.0322148	yes
SPEN	8.7224e-06	9.21072e-06	0.0101861	1.59129e-11	4 (2/2)	14 (14/0)	0.390512	0.748317	yes
EHMT1	3.8488e-06	3.51518e-06	0.000210287	0	5 (4/1)	45 (42/3)	-0.523595	0.0398227	yes
TLE3	2.191e-06	9.31928e-06	0.0305645	0.229739	2 (2/0)	3 (2/1)	0.690232	0.923472	yes
UBR5	1.0087e-05	1.50053e-05	0.00513896	0.586566	4 (4/0)	5 (4/1)	1.0572	0.985307	yes
TSC2	4.3221e-06	0	0.648226	0.0209664	1 (1/0)	4 (4/0)	0.273291	0.632228	no
PTCH1	3.2194e-06	2.14446e-07	0.755028	1.56285e-12	0 (0/0)	11 (11/0)	-1.02461	0.00397276	no
CHD7	8.0306e-06	4.23102e-06	0.746022	0	1 (1/0)	38 (33/5)	-1.36947	0.000795224	yes
CNOT3	2.0536e-06	1.2421e-05	0.699751	1.88738e-17	2 (0/2)	18 (7/11)	-0.333778	0.0914951	no
AHDC1	2.3143e-06	0	0.125195	0	2 (2/0)	41 (41/0)	-1.12078	0.00253807	no
SUV420H1	2.2847e-06	5.43614e-06	2.22785e-14	0	12 (11/1)	17 (13/4)	1.66405	0.999126	no
PHF21A	1.9205e-06	4.78921e-06	0.000275764	1.13181e-06	4 (4/0)	7 (6/1)	0.933	0.974046	yes
HIVEP2	4.3235e-06	2.42815e-06	0.393063	1.61624e-08	2 (2/0)	9 (9/0)	0.259052	0.616624	yes
DYNC1H1	1.2606e-05	8.2646e-05	1.93537e-06	0	16 (5/11)	63 (1/62)	0.751043	0.941293	yes
PRKCB	1.8361e-06	1.12271e-05	0.756414	0.0262363	1 (0/1)	4 (0/4)	0.357343	0.718014	no
CHD8	8.0048e-06	2.54618e-05	0	0	28 (20/8)	22 (19/3)	3.00323	0.999998	yes
WAC	1.9647e-06	0	5.96848e-05	0	4 (4/0)	27 (27/0)	-0.143737	0.196659	yes
ATP2B1	3.051e-06	1.64312e-05	0.757213	0.0285661	0 (0/0)	6 (3/3)	-0.879804	0.0077867	yes
ZNF462	5.542e-06	6.92215e-06	0.00087157	0.00688307	5 (4/1)	5 (5/0)	1.19947	0.992389	yes
WDR26	1.8332e-06	7.57782e-06	0.138975	0	2 (1/1)	16 (12/4)	-0.178486	0.172257	yes
STXBP1	1.8539e-06	1.1477e-05	8.29589e-08	0	8 (3/5)	65 (31/34)	-0.510919	0.0421508	yes
MN1	1.5845e-06	2.87564e-06	0.757667	5.7228e-18	0 (0/0)	13 (13/0)	-1.0735	0.00316386	yes
MYT1L	2.7049e-06	1.56435e-05	0.000394569	2.95361e-16	5 (3/2)	17 (11/6)	0.556263	0.865802	yes
SPTBN1	6.054e-06	1.29758e-05	0.464807	0.00162558	4 (2/2)	8 (4/4)	0.842393	0.960896	yes
ZDHHC5	2.2542e-06	1.71067e-06	0.758119	0.0328524	0 (0/0)	2 (0/2)	-0.717567	0.0164756	no
ANK3	8.5288e-06	1.00231e-06	0.758568	0.00946342	1 (1/0)	6 (5/1)	0.126973	0.464542	yes
SATB2	1.7871e-06	1.11899e-05	1.05849e-06	0	7 (2/5)	70 (38/32)	-0.736897	0.0150738	yes
CYFIP2	3.6868e-06	1.61347e-05	0.00868381	0.506227	4 (1/3)	3 (0/3)	1.21476	0.99291	yes
EFTUD2	2.4735e-06	9.43728e-06	0.144958	0	2 (2/0)	38 (32/6)	-1.1165	0.00258932	no
TCF20	3.6844e-06	0	0.00103873	0	4 (4/0)	30 (30/0)	-0.213965	0.149881	no
DLL1	1.5555e-06	6.0774e-06	0.117508	0.00763713	2 (1/1)	4 (3/1)	0.61973	0.896689	yes
NSD1	6.7757e-06	1.46297e-05	0.195872	0	2 (0/2)	43 (30/13)	-1.22045	0.00159448	yes
SRCAP	7.5433e-06	7.90485e-08	0.0176267	0	4 (4/0)	25 (25/0)	-0.0133747	0.310449	no
HNRNPK	1.6313e-06	5.8639e-06	0.557957	2.02983e-11	1 (0/1)	11 (7/4)	-0.359275	0.0820599	yes
ARID2	3.9446e-06	1.02595e-05	0.110059	0	2 (0/2)	23 (23/0)	-0.420806	0.0628398	yes
GATAD2B	1.9181e-06	4.73723e-06	0.453901	0	1 (1/0)	43 (40/3)	-1.47842	0.000478047	yes
FBXO11	2.5495e-06	9.77169e-06	0.222952	2.31296e-18	2 (1/1)	18 (6/12)	-0.295449	0.107516	yes
NOTCH1	5.0929e-06	6.58855e-06	0.33496	0.00343109	2 (1/1)	6 (5/1)	0.426728	0.77884	yes
TAB2	2.1607e-06	0	0.761223	2.8345e-06	0 (0/0)	6 (6/0)	-0.846147	0.00910111	yes
BPTF	7.6561e-06	1.05915e-05	0.761766	0.0440819	0 (0/0)	6 (5/1)	-0.846059	0.00910483	yes
EP300	7.1024e-06	0	0.209477	0	3 (3/0)	33 (33/0)	-0.666454	0.0208288	no
HDAC2	1.5193e-06	6.94672e-06	0.761983	0.000103657	0 (0/0)	6 (2/4)	-0.816708	0.0104296	yes
ARCN1	1.9939e-06	3.89127e-07	0.762415	0.0128387	0 (0/0)	3 (3/0)	-0.772194	0.0128107	yes
CACNA1C	5.3517e-06	3.36037e-05	0.762844	1.11139e-13	2 (0/2)	21 (6/15)	-0.469237	0.0507566	no
ARID1B	4.8142e-06	1.74869e-06	2.0934e-09	0	9 (8/1)	132 (132/0)	-1.81334	9.99568e-05	yes
KMT2D	1.2206e-05	6.91927e-06	0.763165	0	0 (0/0)	54 (51/3)	-2.1592	1.98528e-05	no
ZNF148	1.3862e-06	4.04763e-06	0.763272	7.88131e-06	0 (0/0)	5 (5/0)	-0.822349	0.010161	yes
RFX3	2.4874e-06	6.86168e-06	0.000110988	0.000407215	5 (4/1)	6 (2/4)	1.13842	0.989902	yes
CLTC	4.5717e-06	2.75635e-05	0.120595	0	3 (2/1)	24 (13/11)	-0.288631	0.110612	yes
ANK2	9.4292e-06	4.55924e-07	0.00140785	0.128678	6 (6/0)	5 (5/0)	1.38049	0.99672	yes
RALGAPB	3.7391e-06	0	0.0204622	0.89214	3 (3/0)	1 (1/0)	1.14192	0.990064	no
TBL1XR1	1.4379e-06	5.80779e-06	0.011227	0	3 (0/3)	24 (7/17)	-0.188826	0.165475	yes
ANKRD11	4.965e-06	2.19784e-05	0.00408468	0	4 (4/0)	121 (111/10)	-2.35451	7.96893e-06	yes
PAFAH1B1	1.8916e-06	5.03426e-06	0.764439	0.0005892	0 (0/0)	4 (0/4)	-0.772136	0.0128142	yes
ZEB2	2.5096e-06	8.25052e-06	0.629336	0	1 (0/1)	26 (23/3)	-1.0232	0.00399886	yes
SETBP1	2.6181e-06	4.31125e-06	0.0536746	3.00555e-14	2 (2/0)	12 (12/0)	0.0433223	0.36981	yes
RORB	1.3372e-06	5.75317e-06	0.000129217	0.00105856	5 (3/2)	4 (0/4)	1.29278	0.995066	yes
PTPRD	4.8291e-06	0	0.663359	0.00263946	1 (1/0)	5 (5/0)	0.213441	0.565143	yes
PHIP	6.0767e-06	1.3811e-05	0.552828	2.30838e-17	3 (2/1)	21 (11/10)	-0.163567	0.182427	yes
HNRNPU	2.1934e-06	1.04834e-06	0.492833	0	1 (1/0)	26 (26/0)	-1.05618	0.00342962	yes
TLK2	3.5145e-06	1.08956e-05	2.87959e-06	0	7 (3/4)	24 (15/9)	0.574075	0.875183	yes
DHX30	3.0691e-06	1.70529e-05	0.737267	1.3433e-05	1 (0/1)	8 (0/8)	-0.0192802	0.304571	yes
NOTCH2	5.4356e-06	3.2126e-06	0.767138	0.024421	0 (0/0)	5 (4/1)	-0.825738	0.0100029	no
RAI1	3.0605e-06	0	0.150871	1.64009e-09	3 (3/0)	9 (9/0)	0.543291	0.8586	no
PIK3CA	4.3083e-06	1.19883e-05	0.695501	0.000304395	1 (0/1)	6 (0/6)	0.156579	0.499076	yes
KIF5C	2.7873e-06	5.18786e-06	0.523922	2.20122e-06	1 (0/1)	6 (0/6)	0.0900024	0.421929	yes
SMARCC2	3.5993e-06	3.64314e-06	7.49733e-05	0.557216	5 (5/0)	1 (0/1)	1.47026	0.997842	yes
MYRF	2.6449e-06	8.48066e-06	0.767649	0.000771768	0 (0/0)	6 (3/3)	-0.842386	0.00926101	no
DOT1L	3.1428e-06	1.29421e-05	0.579457	0.0108753	1 (1/0)	6 (2/4)	-0.0395164	0.284917	no
SRRM2	9.4907e-06	7.46742e-06	0.414997	1.45646e-14	2 (2/0)	17 (17/0)	-0.243484	0.133137	yes
TSC1	2.8089e-06	0	0.00305462	0.328249	3 (3/0)	2 (2/0)	1.09016	0.987378	yes
SON	4.4122e-06	0	0.386388	0	2 (2/0)	24 (24/0)	-0.611106	0.0268131	yes
WHSC1	3.4617e-06	1.57314e-05	0.236833	3.5986e-12	2 (2/0)	15 (8/7)	-0.160401	0.184644	yes
STAG1	4.2853e-06	6.32254e-06	0.641225	4.37928e-07	1 (1/0)	9 (3/6)	-0.0868988	0.242016	yes
DAZAP1	1.5218e-06	1.91111e-06	0.768358	0.000997869	0 (0/0)	4 (2/2)	-0.801437	0.0111926	yes
POGZ	4.179e-06	2.56342e-06	1.22402e-14	0	13 (12/1)	42 (41/1)	1.06327	0.985713	yes
PRKAR1A	1.6374e-06	4.39988e-06	0.768459	0.0067039	0 (0/0)	4 (1/3)	-0.809619	0.0107771	yes
RARB	1.6407e-06	3.3055e-06	0.768862	0.00499836	0 (0/0)	3 (0/3)	-0.796715	0.0114395	no
ZMYND11	2.2991e-06	7.26489e-06	0.129757	4.5144e-13	2 (2/0)	13 (6/7)	-0.0570705	0.2685	yes
SUPT16H	3.8949e-06	1.27837e-05	0.769062	0.00411158	1 (0/1)	5 (0/5)	0.166932	0.511171	yes
KIF11	2.6791e-06	6.29347e-06	0.769462	1.10902e-08	0 (0/0)	9 (8/1)	-0.932543	0.00609596	yes
KMT2C	1.2215e-05	2.07716e-05	0.000240757	1.9254e-09	9 (7/2)	14 (14/0)	1.38659	0.996812	yes
ADNP	2.2739e-06	0	0	0	19 (19/0)	72 (72/0)	0.864416	0.964586	yes
SHANK3	2.6218e-06	0	0	0	15 (15/0)	43 (43/0)	1.183	0.991785	no
CACNA1E	6.6605e-06	2.29586e-05	0.708163	0.0167198	3 (1/2)	8 (2/6)	0.617987	0.895932	yes
KCNB1	1.3751e-06	1.67517e-05	0.0016324	0	4 (1/3)	32 (6/26)	-0.219534	0.146594	yes
NLGN2	1.0213e-06	2.46364e-05	0.472349	0.000672568	2 (0/2)	8 (1/7)	0.329915	0.69135	no
HECTD4	1.1418e-05	5.53516e-06	0.152351	0.0217901	4 (3/1)	5 (2/3)	1.01052	0.981791	yes
SCN2A	4.6768e-06	2.3296e-05	0	0	37 (19/18)	67 (27/40)	2.50488	0.999983	yes
VCP	2.4821e-06	1.66449e-05	0.523046	8.89188e-06	1 (1/0)	9 (1/8)	-0.215096	0.149209	yes
KAT6B	4.536e-06	3.7226e-06	0.772502	0	0 (0/0)	38 (38/0)	-1.84167	8.75611e-05	yes
CTNNB1	2.2615e-06	7.68646e-06	0.000326913	0	4 (4/0)	69 (67/2)	-1.41717	0.000636395	yes
TNPO2	2.2559e-06	1.12581e-05	0.653475	0.0267027	1 (0/1)	4 (0/4)	0.330953	0.692384	yes
SCN8A	4.5171e-06	3.54752e-05	0.40192	0	3 (2/1)	34 (2/32)	-0.681188	0.0194697	yes
ZMYND8	2.8494e-06	7.45101e-06	0.0130103	0.00999352	3 (3/0)	5 (2/3)	0.766812	0.945236	yes
RFX7	2.3447e-06	0	0.511777	6.13973e-05	1 (1/0)	5 (5/0)	0.290421	0.65064	no
NR4A2	1.1158e-06	4.39303e-06	0.355262	5.70678e-07	1 (1/0)	7 (2/5)	-0.0249776	0.298961	yes
U2AF2	1.0897e-06	1.02668e-05	0.774786	1.9431e-07	0 (0/0)	8 (0/8)	-0.905238	0.00692001	yes
ITPR1	7.1648e-06	1.48136e-05	0.660479	1.9074e-08	2 (1/1)	11 (1/10)	0.0889108	0.420685	no
COL2A1	4.9334e-06	1.99736e-06	0.77488	0.00295463	0 (0/0)	5 (5/0)	-0.796997	0.0114245	no
CACNA1A	6.642e-06	4.37319e-05	0.775255	0	2 (0/2)	43 (4/39)	-1.2161	0.00162718	yes
PHF12	2.6391e-06	4.24631e-06	0.0117973	0.000120069	3 (3/0)	5 (5/0)	0.766812	0.945236	no
CTR9	3.6108e-06	1.27683e-05	0.0371952	0.0159908	3 (1/2)	6 (2/4)	0.823337	0.957409	yes
PTPN11	1.8397e-06	4.18838e-06	0.0985091	0	2 (1/1)	19 (0/19)	-0.32329	0.095652	yes
SETD1A	3.7187e-06	3.9361e-06	0.101304	8.33233e-08	2 (2/0)	8 (8/0)	0.251984	0.608785	no
KIF1A	4.794e-06	1.88367e-05	0.776184	0	0 (0/0)	48 (0/48)	-2.01632	3.87113e-05	yes
MBD5	2.4414e-06	0	3.18886e-08	1.2033e-11	7 (7/0)	10 (10/0)	1.28014	0.994767	yes
ZFHX3	6.7301e-06	0	0.707031	3.49783e-09	1 (1/0)	11 (11/0)	-0.299815	0.105573	no
TRIO	8.6419e-06	1.65212e-05	0.221586	6.89847e-17	4 (1/3)	20 (3/17)	0.129991	0.468053	yes
PPFIA2	4.3464e-06	5.85772e-06	0.642371	0.0257725	1 (1/0)	4 (1/3)	0.235748	0.59057	yes
KDM6B	4.0167e-06	1.59147e-05	1.18874e-05	6.02841e-16	7 (4/3)	18 (12/6)	0.902115	0.970136	no
BAI1	3.1171e-06	9.50593e-06	0.578166	0.00454485	1 (1/0)	4 (4/0)	0.265126	0.623311	no
ZNF292	5.1585e-06	0	0.00568155	0	4 (4/0)	18 (18/0)	0.294327	0.654778	yes
CSNK1E	1.124e-06	9.62317e-06	0.779093	0.00370033	0 (0/0)	5 (1/4)	-0.849545	0.008959	yes
SPOP	1.0214e-06	7.34944e-06	0.566117	3.70761e-06	1 (0/1)	7 (1/6)	0.0339549	0.359666	yes
ZFHX4	5.9589e-06	0	0.779717	2.30506e-07	0 (0/0)	9 (9/0)	-0.942312	0.00582548	yes
GNB1	1.2169e-06	7.56592e-06	0.575554	9.71445e-17	1 (0/1)	14 (0/14)	-0.400468	0.0686758	yes
JAG1	3.298e-06	8.30898e-06	0.780336	0.00599476	0 (0/0)	4 (4/0)	-0.824828	0.0100451	no
ASXL2	2.6831e-06	2.17488e-06	0.547933	7.06018e-06	1 (1/0)	6 (6/0)	0.0521796	0.379508	no
EZH2	2.2625e-06	1.1518e-05	0.780775	0.0304455	0 (0/0)	5 (1/4)	-0.83008	0.00980389	yes
CHD3	6.9807e-06	2.37462e-05	0.456986	0	4 (1/3)	45 (7/38)	-0.793883	0.0115901	yes
PPP1CB	1.297e-06	7.30121e-06	0.781212	0	0 (0/0)	25 (2/23)	-1.42666	0.000608814	yes
CTCF	1.6955e-06	1.01875e-05	0.00718133	0	4 (2/2)	26 (9/17)	-0.14951	0.192431	yes
ATP2B2	2.5377e-06	2.52583e-05	0.00120136	3.36875e-05	6 (0/6)	10 (1/9)	1.12721	0.989364	no
NFIX	9.6476e-07	1.25993e-05	0.675013	0	1 (0/1)	19 (11/8)	-0.735335	0.0151826	yes
SLC6A1	1.4406e-06	9.63342e-06	8.10608e-11	0	9 (1/8)	32 (5/27)	0.603487	0.889442	yes
EBF3	1.663e-06	9.1845e-06	0.000167493	0	5 (2/3)	31 (17/14)	-0.114382	0.219239	no
MAPK8IP3	3.3967e-06	1.92936e-06	0.324202	0.0369315	1 (0/1)	3 (1/2)	0.375567	0.734935	no
SETD1B	3.4319e-06	1.94508e-05	0.599764	2.7998e-05	1 (1/0)	6 (6/0)	0.0375163	0.363508	no
XPR1	2.3552e-06	6.76016e-06	0.784293	0.0446473	0 (0/0)	3 (0/3)	-0.77028	0.0129244	yes
MARK2	2.4479e-06	1.11838e-05	0.146437	0.000184342	3 (1/2)	7 (4/3)	0.647198	0.907991	no
CHD4	6.5856e-06	3.18031e-05	0.51816	1.5978e-07	3 (1/2)	15 (4/11)	0.160239	0.503352	yes
CHD5	5.1526e-06	2.71204e-05	0.428836	0.0493407	4 (1/3)	8 (3/5)	0.837104	0.959957	yes
KCNQ2	1.9722e-06	1.44378e-05	0.78571	0	0 (0/0)	46 (0/46)	-1.9563	5.12456e-05	yes
TANC2	5.4801e-06	0	0.087319	0.00547561	3 (3/0)	5 (5/0)	0.754759	0.942245	yes
PPP3CA	1.6702e-06	7.01947e-06	0.080303	0.00133316	2 (0/2)	5 (1/4)	0.524727	0.847735	yes
PSMD11	1.7969e-06	2.14673e-06	0.0385111	0.597559	2 (0/2)	1 (1/0)	0.88165	0.967236	yes
DPF2	2.0242e-06	5.13087e-06	0.786776	2.55765e-11	0 (0/0)	11 (3/8)	-1.07304	0.00317063	no
KIF2A	1.8935e-06	6.04465e-06	0.518609	0.00155014	1 (0/1)	5 (2/3)	0.122089	0.45887	yes
UPF1	2.5004e-06	1.98281e-05	0.446952	4.71397e-05	2 (0/2)	9 (1/8)	0.135476	0.47444	no
ZNF865	8.8962e-07	2.50464e-06	0.346285	0.00225362	1 (1/0)	3 (3/0)	0.333942	0.695351	no
CASKIN1	2.655e-06	9.11046e-06	0.00824492	0.893384	3 (0/3)	1 (0/1)	1.16263	0.990972	no
PAX5	7.6885e-07	5.35252e-06	0.00657344	0.893401	3 (2/1)	0 (0/0)	1.22474	0.993231	no
ARIH1	2.0917e-06	7.40414e-06	0.197238	0.00356444	2 (1/1)	4 (0/4)	0.619222	0.896469	yes
GABBR2	2.3903e-06	1.25286e-05	0.0143344	0.89345	3 (0/3)	1 (0/1)	1.13157	0.989576	yes
TMEM63B	2.3139e-06	1.55669e-05	0.789107	0.011512	0 (0/0)	5 (0/5)	-0.823602	0.0101022	no
SOX9	8.6229e-07	6.31634e-06	0.789423	0.0074426	0 (0/0)	4 (2/2)	-0.793265	0.0116232	yes
NACC1	8.4472e-07	1.16475e-05	0.220219	0.0343219	2 (1/1)	4 (0/4)	0.544776	0.859441	no
KIF1B	6.4673e-06	9.68045e-06	0.0068801	0.893603	4 (0/4)	1 (0/1)	1.3118	0.995484	yes
CAMTA1	4.1263e-06	0	0.63081	4.00345e-11	1 (1/0)	11 (11/0)	-0.263406	0.122753	yes
TNRC6B	4.8457e-06	0	0.147928	0.000293091	2 (2/0)	6 (6/0)	0.440148	0.789455	yes
SCN3A	4.7618e-06	5.10711e-06	0.792367	0.0156298	0 (0/0)	4 (1/3)	-0.815986	0.0104645	yes
CELF2	1.2262e-06	9.37704e-06	0.0244442	0.0402049	3 (2/1)	4 (2/2)	0.904132	0.970408	yes
DDX6	1.5561e-06	5.96957e-06	0.79267	0.0290337	0 (0/0)	3 (0/3)	-0.775656	0.0126077	yes
PPP2R5D	1.926e-06	9.29653e-06	0.0149887	0	3 (1/2)	43 (0/43)	-0.938627	0.00592607	no
FOXP1	2.4023e-06	2.96805e-06	1.74464e-15	0	13 (12/1)	41 (23/18)	0.938377	0.974674	yes
