## Supplementary Table 4 for "Rare coding variation illuminates the allelic architecture, risk genes, cellular expression patterns, and phenotypic context of autism" (part 6 of 6)

### Sheet: 11.mixture_modeling (continued)
gene	mut.ptv	mut.misb	q.asd	q.dd	dn.asd	dn.dd	dnsC	PP.asd	expressed
ABL1	2.4565e-06	1.21463e-05	0.669177	5.65763e-08	1 (0/1)	10 (1/9)	-0.221021	0.145727	no
BRPF1	2.8941e-06	1.30785e-05	0.680124	1.38937e-09	1 (0/1)	10 (9/1)	-0.201545	0.157428	no
NCL	2.3359e-06	2.87825e-06	0.794096	0.00119064	0 (0/0)	4 (4/0)	-0.775762	0.0126016	yes
PRPF8	7.3581e-06	4.53776e-05	0.794319	3.24696e-08	2 (0/2)	18 (3/15)	-0.214351	0.149651	no
AKT3	1.3389e-06	7.19463e-06	0.794468	0.00330421	0 (0/0)	4 (0/4)	-0.755558	0.0138323	yes
SF3B3	4.0953e-06	1.78003e-05	0.794984	0.0323658	0 (0/0)	5 (0/5)	-0.824005	0.0100834	no
G3BP2	1.6322e-06	6.9771e-06	0.795131	0.0499301	0 (0/0)	3 (0/3)	-0.807694	0.0108735	yes
ZBTB18	9.7913e-07	4.2475e-06	0.474049	0	1 (0/1)	16 (11/5)	-0.626937	0.0249485	yes
SET	6.8769e-07	4.50855e-06	0.796729	1.99432e-06	0 (0/0)	6 (5/1)	-0.832798	0.00968136	yes
CIC	2.59e-06	1.22429e-05	0.548695	0.00206478	1 (1/0)	6 (4/2)	0.121568	0.458265	no
MEIS2	1.2635e-06	6.49462e-06	0.0292104	1.31786e-07	2 (2/0)	8 (2/6)	0.284091	0.643885	yes
MTOR	9.13e-06	2.61571e-05	0.797729	2.33535e-10	1 (0/1)	14 (0/14)	-0.429162	0.0605787	no
PACS1	2.3736e-06	7.53915e-06	0.00058881	0	4 (0/4)	37 (1/36)	-0.534972	0.0378386	yes
CTNND1	2.7728e-06	0	0.560832	0.000236688	1 (1/0)	5 (5/0)	0.135659	0.474654	yes
EEF1A2	7.8345e-07	1.68682e-05	0.715287	0	1 (0/1)	21 (1/20)	-0.843062	0.00923206	yes
STAT1	2.3011e-06	1.12742e-05	0.798716	0.027632	0 (0/0)	4 (0/4)	-0.776336	0.0125682	no
SOX5	2.1481e-06	4.3534e-06	0.513165	0	1 (1/0)	20 (10/10)	-0.802067	0.01116	yes
GRIN2A	2.4551e-06	9.10202e-06	0.799205	9.08874e-12	0 (0/0)	12 (1/11)	-1.05029	0.00352495	no
CNOT2	1.8137e-06	4.50949e-06	0.491808	0.0111914	1 (0/1)	3 (3/0)	0.428053	0.779905	yes
DSCAM	5.2273e-06	0	0.000481116	0.894254	4 (4/0)	0 (0/0)	1.41421	0.997197	no
AP2M1	1.5146e-06	1.12449e-05	0.0214674	0.655753	3 (1/2)	2 (0/2)	1.05773	0.985343	no
SMARCE1	1.3897e-06	2.65562e-06	0.438445	0.00284839	1 (1/0)	3 (0/3)	0.419888	0.773285	yes
SKI	1.2275e-06	1.17828e-05	0.00014814	6.61336e-12	5 (4/1)	12 (8/4)	0.799436	0.952614	no
SOGA1	3.1975e-06	1.08806e-05	0.679374	0.0222193	1 (0/1)	4 (0/4)	0.33693	0.698302	yes
TBR1	1.119e-06	0	0.0774593	0.000281748	2 (2/0)	4 (4/0)	0.649312	0.908813	yes
GLI3	2.9799e-06	2.56473e-06	0.802805	1.47353e-05	0 (0/0)	6 (6/0)	-0.846847	0.00907163	yes
GLYR1	1.6842e-06	2.56483e-06	0.471207	0.000270417	1 (1/0)	5 (3/2)	0.125599	0.462946	yes
ANKRD12	4.5605e-06	0	0.64756	0.0226601	1 (1/0)	4 (4/0)	0.28335	0.643091	yes
YY1	8.238e-07	6.06474e-06	0.56402	2.88056e-09	1 (0/1)	9 (5/4)	-0.121609	0.213512	yes
ASXL3	3.8629e-06	0	9.09138e-10	0	9 (9/0)	63 (63/0)	-0.332563	0.0919681	yes
CPSF7	1.5711e-06	2.50642e-06	0.0468825	0.0543307	2 (0/2)	2 (0/2)	0.836145	0.959784	yes
NFIA	2.0179e-06	5.08881e-06	0.805282	5.59262e-11	0 (0/0)	11 (6/5)	-1.01948	0.00406875	yes
AP1G1	3.3267e-06	7.89347e-06	0.805665	0.0163548	0 (0/0)	5 (2/3)	-0.859829	0.00854215	no
SMARCA2	4.9303e-06	1.97803e-05	0.305174	4.35382e-17	2 (0/2)	18 (0/18)	-0.220862	0.145819	yes
BRSK1	2.0894e-06	1.19329e-05	0.248006	0.0197551	2 (1/1)	3 (3/0)	0.722887	0.933585	no
MORC2	3.3542e-06	7.77915e-06	0.806678	0.00484534	0 (0/0)	4 (0/4)	-0.796398	0.0114562	no
FBN2	7.8421e-06	0	0.714038	0.0363959	1 (1/0)	5 (5/0)	0.103292	0.437147	yes
PDE4D	2.1891e-06	4.89442e-06	0.806804	3.06985e-05	0 (0/0)	5 (0/5)	-0.805671	0.0109757	yes
UBE3A	2.0583e-06	5.88545e-06	0.513625	1.3423e-10	1 (1/0)	10 (9/1)	-0.169284	0.178476	yes
SETD2	6.1099e-06	7.7017e-06	0.589453	6.69177e-09	2 (2/0)	12 (7/5)	0.113929	0.449415	yes
RAB11A	1.0723e-06	4.00966e-06	0.808233	0.00828806	0 (0/0)	3 (0/3)	-0.778626	0.0124361	yes
SYNCRIP	1.5797e-06	4.72013e-06	0.0413264	2.20193e-05	2 (2/0)	6 (5/1)	0.453818	0.799878	yes
SOX10	6.5312e-07	4.22956e-06	0.808294	3.37288e-06	0 (0/0)	5 (5/0)	-0.820345	0.0102556	yes
BRAF	3.2432e-06	7.37438e-06	0.808356	0	0 (0/0)	24 (0/24)	-1.39875	0.000693563	no
CACNA1G	5.1646e-06	3.7927e-05	0.693953	3.09479e-06	3 (0/3)	14 (2/12)	0.204707	0.555087	no
MAP3K7	1.7662e-06	4.63467e-06	0.809694	1.5044e-15	0 (0/0)	12 (0/12)	-1.03751	0.00374112	no
RAB14	7.671e-07	3.48654e-06	0.389753	8.82713e-09	1 (0/1)	7 (0/7)	0.0731648	0.402862	yes
DYRK1A	2.0201e-06	7.74411e-06	3.50342e-09	0	8 (8/0)	88 (74/14)	-1.05059	0.00352014	yes
FGFR1	2.3393e-06	1.15597e-05	0.811419	0.000154112	0 (0/0)	7 (1/6)	-0.898198	0.00714982	yes
WDR48	2.4299e-06	4.32932e-06	0.811829	0.00112136	0 (0/0)	5 (4/1)	-0.831004	0.00976206	yes
TCF4	2.234e-06	9.10916e-06	0.00595478	0	4 (3/1)	50 (33/17)	-0.948616	0.0056573	yes
FOXP2	2.9542e-06	1.37927e-06	0.094358	1.03522e-07	2 (1/1)	8 (7/1)	0.382635	0.74132	no
SRP54	1.402e-06	4.99505e-06	0.459423	0.0145584	1 (1/0)	3 (0/3)	0.374473	0.733938	yes
SMARCB1	1.3121e-06	7.40246e-06	0.813958	6.40549e-07	0 (0/0)	7 (0/7)	-0.880189	0.0077728	yes
SMAD4	1.38e-06	8.5251e-06	0.0831316	0	2 (0/2)	32 (0/32)	-0.828526	0.00987465	yes
SF3B2	3.0472e-06	8.89569e-06	0.58915	0.00896429	1 (1/0)	4 (0/4)	0.201193	0.551027	yes
SPAST	1.7953e-06	4.88996e-06	0.00329866	7.29084e-11	3 (3/0)	9 (0/9)	0.459116	0.803812	yes
GABBR1	2.7944e-06	1.42707e-05	0.81635	0.00806731	0 (0/0)	5 (0/5)	-0.845895	0.00911172	yes
LHX2	6.2269e-07	1.10645e-05	0.652173	0.0435191	1 (0/1)	3 (2/1)	0.288527	0.648625	yes
NFIB	1.7409e-06	6.80866e-06	0.498854	0.00197226	1 (1/0)	5 (2/3)	0.248796	0.60523	yes
HNRNPUL2	2.9255e-06	0	0.00749217	0.895603	3 (3/0)	0 (0/0)	1.22474	0.993231	yes
SETD5	4.3394e-06	0	1.61395e-05	0	6 (6/0)	44 (44/0)	-0.27641	0.116357	yes
HNRNPD	1.0614e-06	4.1635e-06	0.0887289	3.89107e-07	2 (2/0)	6 (6/0)	0.381446	0.740253	yes
CUL3	2.1842e-06	1.20582e-05	3.05575e-05	4.99337e-09	5 (5/0)	10 (8/2)	0.93437	0.974207	yes
PCBP2	8.8367e-07	4.71523e-06	0.818236	4.88043e-08	0 (0/0)	8 (4/4)	-0.896457	0.00720783	yes
PIK3R1	2.8334e-06	7.45462e-06	0.818554	9.20728e-10	0 (0/0)	11 (4/7)	-0.983003	0.00482142	yes
SNAP25	7.1343e-07	4.66902e-06	0.818871	0.000145602	0 (0/0)	5 (1/4)	-0.854894	0.00873974	yes
FBXW7	2.3658e-06	7.42785e-06	0.820276	6.366e-14	0 (0/0)	12 (0/12)	-1.04189	0.00366569	yes
TTBK1	2.5861e-06	8.81565e-06	0.82084	0.0391064	0 (0/0)	3 (3/0)	-0.803402	0.0110914	no
FUS	2.2816e-06	5.11306e-06	0.821853	0.0280972	0 (0/0)	3 (3/0)	-0.745645	0.0144787	yes
DLG4	2.5554e-06	2.01204e-05	6.71968e-06	0	7 (6/1)	16 (15/1)	0.99439	0.980393	no
KANSL1	3.2676e-06	0	0.822503	0	0 (0/0)	23 (23/0)	-1.38257	0.000748031	yes
VEZF1	1.0801e-06	2.57778e-06	0.00234016	6.80428e-05	3 (0/3)	5 (3/2)	0.841357	0.960714	yes
FOSL2	6.903e-07	2.5665e-06	0.82354	0.00244395	0 (0/0)	3 (3/0)	-0.745791	0.014469	no
CAMK2G	2.0674e-06	9.75604e-06	0.823588	5.12706e-05	0 (0/0)	6 (0/6)	-0.857713	0.00862633	yes
SLC2A1	9.4495e-07	9.14115e-06	0.823686	0	0 (0/0)	18 (9/9)	-1.26387	0.00130197	no
UBA2	1.5204e-06	4.34857e-06	0.824027	0.00784896	0 (0/0)	4 (2/2)	-0.79591	0.011482	yes
SHH	5.3618e-07	0	0.824221	0.0396529	0 (0/0)	2 (2/0)	-0.740902	0.0147984	no
SRSF1	6.8742e-07	1.00244e-05	0.41199	1.22499e-05	2 (0/2)	7 (3/4)	0.42966	0.781191	yes
SPI1	5.2402e-07	3.77902e-06	0.825562	0.0385606	0 (0/0)	2 (2/0)	-0.733733	0.0152949	no
RPL19	8.396e-07	1.13178e-06	0.825657	0.0185843	0 (0/0)	2 (0/2)	-0.74058	0.0148204	yes
PUF60	1.1817e-06	8.05338e-06	0.158221	0	2 (1/1)	16 (13/3)	-0.139752	0.199618	yes
GRIA2	1.9881e-06	9.43822e-06	0.0399022	1.59501e-06	3 (2/1)	8 (1/7)	0.619832	0.896734	yes
TOP2B	4.0058e-06	5.56479e-06	0.546019	0.0131745	1 (0/1)	4 (4/0)	0.253972	0.610995	yes
RYR2	1.3787e-05	1.01358e-05	0.828387	0.000823624	1 (1/0)	5 (0/5)	0.158539	0.501366	yes
ETF1	1.4406e-06	7.87515e-06	0.828568	0.0333394	0 (0/0)	4 (1/3)	-0.787942	0.0119125	yes
CAMK2A	1.9808e-06	1.27109e-05	0.00966181	0.00234885	3 (0/3)	6 (1/5)	0.789412	0.950453	no
ZMIZ1	2.6477e-06	8.99679e-06	0.829152	4.58772e-06	0 (0/0)	8 (6/2)	-0.903658	0.00697093	yes
SCUBE3	2.8913e-06	3.32923e-06	0.829286	0.0230991	0 (0/0)	4 (3/1)	-0.773858	0.0127128	no
DNM1	2.6658e-06	1.9963e-05	0.734062	1.16866e-18	2 (0/2)	19 (0/19)	-0.334232	0.0913187	yes
RBBP4	1.1342e-06	5.40705e-06	0.829464	0.0201515	0 (0/0)	3 (0/3)	-0.758045	0.0136746	yes
ZNF644	2.8197e-06	0	0.829686	0.00383558	0 (0/0)	4 (4/0)	-0.789694	0.0118165	yes
AUTS2	2.9215e-06	3.90856e-06	0.0345783	0	3 (3/0)	18 (18/0)	-0.0241595	0.299763	yes
ADCY5	2.6644e-06	1.57562e-05	0.193111	6.37936e-06	3 (0/3)	8 (0/8)	0.51312	0.8406	no
BOD1L1	4.7868e-06	2.18409e-06	0.830215	0.0318849	0 (0/0)	4 (4/0)	-0.790886	0.0117517	yes
NRXN1	3.7755e-06	2.25318e-06	0.00257567	0.433111	4 (4/0)	2 (2/0)	1.26247	0.994319	yes
FRMD5	1.6319e-06	3.66149e-06	0.0255669	0.107982	2 (0/2)	2 (0/2)	0.738392	0.937939	yes
PBX1	1.3862e-06	8.11535e-06	0.00915403	4.85147e-12	4 (2/2)	12 (2/10)	0.514137	0.841236	yes
HECW2	4.7482e-06	8.8211e-06	0.607099	0	1 (0/1)	18 (2/16)	-0.633981	0.02416	no
TRIM8	1.1255e-06	6.43262e-06	0.579777	0.0065255	1 (0/1)	4 (3/1)	0.259949	0.617614	no
EXT1	1.6112e-06	2.3933e-06	0.0619342	0.00318376	2 (2/0)	4 (3/1)	0.69422	0.924779	no
ERF	1.0121e-06	3.44629e-07	0.832835	0.00515693	0 (0/0)	3 (3/0)	-0.78033	0.0123387	yes
GNAO1	9.3778e-07	6.04305e-06	0.832919	0	0 (0/0)	32 (2/30)	-1.72752	0.000149273	yes
CAMTA2	3.9187e-06	4.20126e-06	0.0332451	0.452807	2 (0/2)	2 (2/0)	0.798392	0.952393	no
PPP2CA	9.6304e-07	7.05823e-06	0.833378	5.10956e-06	0 (0/0)	7 (3/4)	-0.906303	0.00688588	yes
MSI1	1.3467e-06	2.46102e-06	0.833669	7.48249e-05	0 (0/0)	5 (2/3)	-0.854634	0.00875026	no
GNB2	9.5255e-07	7.20509e-06	0.834328	0.000259022	1 (0/1)	5 (0/5)	0.0545953	0.382171	yes
ATP6V0A1	3.0012e-06	9.75699e-06	0.835503	4.01579e-10	0 (0/0)	10 (0/10)	-1.01942	0.00406989	yes
RALA	7.1614e-07	3.22961e-06	0.36489	0.00469162	1 (0/1)	3 (0/3)	0.40057	0.757067	yes
TRIM39	1.9718e-06	7.58205e-06	0.0167263	0.897195	3 (0/3)	0 (0/0)	1.22474	0.993231	no
FGFR2	2.4832e-06	3.58432e-06	0.835943	0.00634695	0 (0/0)	3 (0/3)	-0.780438	0.0123325	no
FBXO28	1.0397e-06	3.74883e-07	0.83626	0.00564613	0 (0/0)	3 (3/0)	-0.785949	0.0120227	no
CHAMP1	1.1811e-06	0	0.479059	1.45787e-17	1 (1/0)	13 (13/0)	-0.451445	0.0549162	yes
TCF7L2	1.7859e-06	9.65747e-06	0.00626791	2.67981e-07	4 (3/1)	9 (5/4)	0.736213	0.937344	yes
DPYSL2	1.3883e-06	8.63458e-06	0.00541017	0.897295	3 (0/3)	1 (0/1)	1.16263	0.990972	yes
TAOK1	4.3072e-06	9.87505e-06	4.15997e-06	8.95012e-13	8 (5/3)	15 (9/6)	1.1538	0.990595	yes
QRICH1	1.8761e-06	1.75036e-06	0.169751	4.53455e-14	2 (2/0)	12 (11/1)	-0.00125599	0.322702	no
KDM1A	2.6342e-06	1.27448e-05	0.582956	0.00397289	1 (1/0)	5 (0/5)	0.295077	0.655569	yes
KCNMA1	3.1324e-06	2.08859e-05	2.35062e-05	0.000174289	6 (1/5)	9 (2/7)	1.1812	0.991717	yes
BAP1	1.6355e-06	7.34907e-06	0.837822	1.10726e-05	0 (0/0)	7 (2/5)	-0.851351	0.00888436	no
CTBP1	8.9878e-07	7.76008e-06	0.617366	5.89367e-10	1 (0/1)	10 (1/9)	-0.240443	0.134786	no
KCND3	1.0874e-06	1.07912e-05	0.647782	2.52071e-08	1 (0/1)	9 (0/9)	-0.188182	0.165891	no
NAA15	2.1964e-06	3.79096e-06	0.000717878	0	4 (4/0)	18 (15/3)	0.227616	0.581349	yes
TBX3	1.0945e-06	7.84473e-06	0.839304	0.00724859	0 (0/0)	4 (3/1)	-0.808697	0.0108232	no
BCL11B	1.1018e-06	1.41152e-05	0.839491	2.85052e-08	0 (0/0)	9 (7/2)	-0.935901	0.00600161	yes
LASP1	8.1439e-07	6.32598e-06	0.839715	0.0348378	0 (0/0)	3 (0/3)	-0.784637	0.0120957	yes
ATF2	1.4658e-06	1.94377e-06	0.839901	0.0374691	0 (0/0)	2 (0/2)	-0.71626	0.0165749	yes
KIF5B	3.2771e-06	5.87861e-06	0.841003	0.00921174	0 (0/0)	5 (3/2)	-0.815854	0.0104708	yes
ATP6V1B2	2.0934e-06	5.79344e-06	0.841617	0.0253121	0 (0/0)	3 (0/3)	-0.752167	0.0140501	yes
C16orf72	1.2098e-06	3.33696e-06	0.027899	0.897925	2 (0/2)	0 (0/0)	1	0.98089	no
YWHAG	6.4448e-07	6.07291e-06	0.0455242	4.11922e-06	2 (0/2)	6 (0/6)	0.413021	0.767609	yes
ZBTB10	1.7359e-06	1.28897e-06	0.842083	0.000721218	0 (0/0)	4 (4/0)	-0.816771	0.0104265	yes
NF1	7.7453e-06	1.56663e-05	5.37509e-06	2.61892e-06	10 (8/2)	12 (8/4)	1.63357	0.998993	yes
SATB1	2.2168e-06	1.01314e-05	0.568529	9.93791e-06	1 (1/0)	8 (3/5)	-0.00272227	0.321206	yes
CSNK2A1	2.1428e-06	7.44122e-06	0.0046044	0	4 (1/3)	29 (2/27)	-0.181878	0.170008	yes
PPP2R1A	1.5223e-06	9.35096e-06	0.618937	6.9554e-15	1 (0/1)	14 (1/13)	-0.510258	0.0422758	yes
GLTSCR1	1.4905e-06	1.68921e-06	0.847402	0.000548844	1 (1/0)	4 (4/0)	0.195789	0.54477	no
INF2	2.9963e-06	1.01324e-05	0.848138	0.0152672	0 (0/0)	4 (0/4)	-0.759798	0.0135645	no
KCNK9	4.1966e-07	6.62512e-06	0.84817	0.0413085	0 (0/0)	3 (0/3)	-0.743718	0.0146077	no
CENPE	6.8885e-06	4.35505e-06	0.697552	0.0097273	1 (1/0)	3 (0/3)	0.342107	0.703375	yes
GRIN1	2.2265e-06	2.98016e-05	0.0427467	0	5 (0/5)	37 (1/36)	-0.280433	0.114437	yes
CAPRIN1	2.4491e-06	2.73936e-06	0.0234482	0.267106	3 (3/0)	2 (2/0)	1.03829	0.983971	yes
MAGEL2	1.1177e-06	0	0.849977	0	0 (0/0)	18 (18/0)	-1.28436	0.00118321	no
PIP5K1C	1.6363e-06	1.42228e-05	0.716834	4.3555e-05	1 (0/1)	7 (0/7)	0.00353461	0.327615	no
KBTBD6	1.207e-06	8.81006e-06	0.851157	0.0481541	0 (0/0)	4 (2/2)	-0.763432	0.0133391	yes
BRD3	1.3183e-06	2.07705e-06	0.851307	0.00147721	0 (0/0)	3 (0/3)	-0.764257	0.0132885	yes
ZBTB20	1.1518e-06	2.04071e-05	0.0689635	2.20565e-08	2 (2/0)	12 (2/10)	0.0836209	0.414672	yes
BCL11A	1.1024e-06	0	0.517711	0	1 (1/0)	16 (16/0)	-0.575229	0.0315536	yes
SEC16A	4.7894e-06	0	0.853607	0.0353512	0 (0/0)	4 (4/0)	-0.755205	0.0138548	no
CDK13	3.2791e-06	1.38236e-05	0.00356363	0	4 (1/3)	39 (5/34)	-0.51121	0.0420961	yes
ACTR1A	1.4779e-06	6.61906e-06	0.8542	0.0407574	0 (0/0)	3 (0/3)	-0.761714	0.0134452	yes
ZBTB7A	7.8972e-07	1.9854e-06	0.500822	0.000341993	1 (1/0)	4 (4/0)	0.223272	0.5764	no
BRSK2	1.7587e-06	9.45712e-06	3.94068e-05	0.401651	6 (5/1)	3 (1/2)	1.55753	0.998563	no
FOXG1	3.969e-07	7.14757e-07	0.854675	0	0 (0/0)	24 (24/0)	-1.38523	0.000738788	yes
ZMYM2	3.9535e-06	2.41953e-06	0.0633361	5.00627e-07	3 (3/0)	8 (8/0)	0.554768	0.864988	yes
OTUD7A	1.5206e-06	0	0.855584	0.0138617	0 (0/0)	3 (3/0)	-0.794071	0.01158	no
GSK3B	1.724e-06	2.91643e-06	0.563669	0.000938319	1 (1/0)	4 (4/0)	0.20913	0.560186	yes
PURA	3.8238e-07	1.24098e-05	0.699583	0	1 (0/1)	56 (37/19)	-1.79009	0.000111431	no
PSMC3	1.1626e-06	8.23968e-06	0.629088	1.2567e-06	1 (0/1)	7 (0/7)	-0.0435471	0.281094	yes
GABRB3	1.3446e-06	1.00189e-05	0.232657	3.1218e-11	2 (1/1)	11 (0/11)	0.041957	0.368324	yes
AP3B2	2.6158e-06	1.20624e-05	0.134407	0.0380131	2 (0/2)	4 (0/4)	0.67156	0.917072	yes
VPS4A	1.2007e-06	4.02483e-06	0.858875	0.00306503	0 (0/0)	4 (1/3)	-0.780533	0.0123271	no
DCAF7	5.1982e-07	2.27856e-06	0.859305	0.0475596	0 (0/0)	2 (0/2)	-0.727306	0.015754	yes
KIDINS220	4.4421e-06	4.78333e-06	0.660687	1.74927e-05	1 (1/0)	8 (6/2)	-0.0956883	0.23456	yes
CBX5	3.5731e-07	2.80747e-06	0.85998	0.000128567	0 (0/0)	4 (0/4)	-0.799768	0.0112792	yes
KLHDC10	1.6593e-06	6.2965e-06	0.0194498	0.900307	3 (2/1)	1 (0/1)	1.15228	0.990529	no
RAF1	2.1753e-06	4.57796e-06	0.860766	0.0105675	1 (0/1)	3 (0/3)	0.285538	0.645435	yes
PSMC5	1.0942e-06	7.7054e-06	0.579135	0.000356607	1 (0/1)	5 (0/5)	0.10548	0.439665	yes
KCNQ3	2.5139e-06	1.00433e-05	9.2766e-05	1.0434e-15	5 (0/5)	15 (1/14)	0.638996	0.904738	yes
ATP6V1A	1.9226e-06	2.47355e-06	0.351313	0.0021595	1 (0/1)	3 (0/3)	0.366309	0.72642	yes
SOX4	3.6128e-07	4.06623e-06	0.861635	0.00126092	0 (0/0)	4 (1/3)	-0.794607	0.0115514	yes
DDX23	3.7799e-06	1.38986e-05	0.690465	0.000455516	1 (0/1)	6 (0/6)	0.0244681	0.349519	no
COL4A3BP	2.2907e-06	5.80502e-06	0.0107125	0.258655	3 (0/3)	2 (0/2)	1.02794	0.98319	yes
ACTA2	9.3408e-07	7.06462e-06	0.862627	0.0149122	0 (0/0)	4 (1/3)	-0.83323	0.00966201	no
CAMK2B	2.0748e-06	1.18647e-05	0.694126	1.35411e-08	1 (0/1)	11 (4/7)	-0.317271	0.0981132	yes
GABRA1	9.8534e-07	5.10246e-06	0.00185666	2.41372e-12	3 (0/3)	10 (0/10)	0.431955	0.78302	no
KCNH7	3.426e-06	9.83327e-06	0.0358897	0.563521	3 (0/3)	2 (0/2)	1.08107	0.986838	no
PHLDB1	3.4948e-06	2.95446e-06	0.864165	0.0189709	0 (0/0)	4 (2/2)	-0.76987	0.0129489	yes
TCF12	1.9949e-06	2.09726e-06	0.599477	0.000428405	2 (2/0)	5 (3/2)	0.55147	0.863178	yes
GNAS	2.0891e-06	1.03181e-05	0.640071	4.19054e-08	1 (0/1)	10 (2/8)	-0.113837	0.219675	yes
KCNT2	3.8378e-06	6.58708e-06	0.542136	5.71e-06	1 (0/1)	6 (0/6)	0.159912	0.502971	no
SLC9A1	1.7884e-06	1.24634e-05	0.864947	0.0458008	0 (0/0)	4 (0/4)	-0.772666	0.0127829	no
RMND5A	9.366e-07	3.47466e-06	0.388078	0.0358705	1 (0/1)	3 (1/2)	0.33693	0.698302	no
OTX2	6.5622e-07	2.882e-06	0.865409	0.00011182	0 (0/0)	5 (3/2)	-0.818286	0.0103537	no
ACLY	3.5342e-06	6.03954e-06	0.0441431	0.901154	2 (0/2)	1 (1/0)	0.875732	0.966349	yes
MAP2K1	1.0622e-06	5.47026e-06	0.496868	0	1 (0/1)	19 (0/19)	-0.748381	0.0142974	no
SCN4A	3.5679e-06	0	0.865823	0.0125026	0 (0/0)	4 (4/0)	-0.790579	0.0117683	no
GNAI1	8.5721e-07	3.94757e-06	0.0267377	2.4533e-14	2 (0/2)	11 (0/11)	0.156715	0.499235	yes
KCNA2	1.1476e-06	8.60803e-06	0.866341	3.70714e-08	0 (0/0)	9 (1/8)	-0.925516	0.00629821	no
CHMP7	1.2565e-06	2.80542e-07	0.866405	0.011838	0 (0/0)	3 (3/0)	-0.789694	0.0118165	no
CSNK2B	5.8326e-07	4.54655e-06	0.867041	6.57909e-08	0 (0/0)	8 (4/4)	-0.914835	0.00661847	yes
GABRB2	1.1726e-06	6.52975e-06	0.53976	0	1 (0/1)	17 (0/17)	-0.605767	0.027472	yes
KCNH1	1.9338e-06	8.76427e-06	0.50897	1.02745e-14	2 (0/2)	13 (0/13)	-0.00703301	0.316829	no
GATA3	8.8312e-07	1.35933e-06	0.86802	5.60807e-05	0 (0/0)	5 (4/1)	-0.849239	0.00897171	no
RAP1B	5.7836e-07	2.9368e-06	0.86847	0.0193599	0 (0/0)	3 (1/2)	-0.73965	0.014884	yes
MKX	7.7591e-07	2.84395e-06	0.0224581	0.449367	2 (0/2)	1 (1/0)	0.911237	0.971347	no
GABRG2	1.3295e-06	7.49567e-06	0.21751	8.54736e-07	2 (1/1)	7 (0/7)	0.358941	0.719523	yes
ARF1	3.1642e-07	5.13055e-06	0.870628	1.79569e-06	0 (0/0)	6 (0/6)	-0.899608	0.00710319	yes
RORA	2.0496e-06	4.49121e-06	0.49078	0.000879793	1 (0/1)	5 (2/3)	0.104373	0.43839	yes
IRF2BPL	8.699e-07	2.59854e-06	0.000185999	1.01959e-17	5 (5/0)	13 (13/0)	0.761449	0.943924	yes
KIAA1551	2.8753e-06	0	0.640764	0.00850768	1 (1/0)	4 (4/0)	0.272197	0.631039	yes
MYCN	6.7862e-07	3.921e-06	0.872418	1.61092e-05	0 (0/0)	6 (4/2)	-0.839418	0.00938914	yes
CDK8	1.8188e-06	5.17766e-06	0.873544	4.01847e-05	0 (0/0)	5 (0/5)	-0.817762	0.0103788	no
KIAA0100	6.6158e-06	3.89468e-06	0.701594	0.000388195	1 (1/0)	6 (2/4)	0.135138	0.474046	no
VAMP2	3.8691e-07	2.08044e-06	0.313139	1.8871e-05	1 (0/1)	5 (1/4)	0.123183	0.46014	yes
POU3F3	3.0413e-07	5.10828e-07	0.87553	0.000225809	0 (0/0)	4 (4/0)	-0.806929	0.010912	yes
FAT1	7.8733e-06	0	0.0482531	0.903004	4 (4/0)	1 (1/0)	1.34904	0.996202	no
PAX2	1.0634e-06	4.5424e-06	0.876469	0.0121708	0 (0/0)	3 (3/0)	-0.761273	0.0134726	no
SALL3	1.2483e-06	0	0.877384	0.0181984	0 (0/0)	3 (3/0)	-0.772125	0.0128149	yes
SOX11	4.633e-07	1.06647e-05	0.466573	0	2 (0/2)	23 (4/19)	-0.450759	0.0550827	yes
RPL10A	5.2029e-07	1.64835e-06	0.87815	0.0309225	0 (0/0)	2 (0/2)	-0.752167	0.0140501	yes
SYT1	1.1058e-06	4.73373e-06	0.00787332	7.10985e-07	3 (0/3)	7 (1/6)	0.640052	0.905163	yes
TRAF7	1.9712e-06	8.4481e-06	0.278586	0	2 (0/2)	20 (1/19)	-0.381067	0.074707	no
SHANK2	4.59e-06	0	0.00210116	0.0452252	5 (5/0)	4 (4/0)	1.28917	0.994983	no
ZDBF2	1.9337e-06	0	0.637978	0.0463743	1 (1/0)	3 (3/0)	0.388616	0.746644	no
SEMA6B	1.8935e-06	8.97626e-06	0.880915	0.000316105	0 (0/0)	6 (5/1)	-0.855265	0.00872472	no
MAX	6.4029e-07	2.54029e-06	0.881002	0.00254121	0 (0/0)	3 (0/3)	-0.764171	0.0132937	no
SLC39A8	7.6987e-07	0	0.881307	0.010272	0 (0/0)	3 (3/0)	-0.762519	0.0133954	no
RAC1	8.361e-07	4.14443e-06	0.881609	3.13798e-10	0 (0/0)	9 (1/8)	-0.948034	0.00567263	yes
BCAS3	3.5819e-06	0	0.88168	0.0205561	0 (0/0)	4 (4/0)	-0.779194	0.0124035	no
KCNT1	2.8245e-06	1.04833e-06	0.46183	0.0178175	2 (2/0)	2 (0/2)	0.786557	0.949821	no
PBX3	1.1871e-06	3.53566e-06	0.882873	0.00582039	0 (0/0)	3 (0/3)	-0.740891	0.0147992	no
KAT8	1.2085e-06	6.49108e-06	0.883407	0.0017902	0 (0/0)	4 (0/4)	-0.766706	0.0131392	no
MSL2	9.7252e-07	0	0.618415	9.07043e-11	1 (1/0)	9 (9/0)	-0.0570513	0.268518	no
NEDD8	3.4707e-07	1.26602e-06	0.883596	0.0213764	0 (0/0)	2 (0/2)	-0.73965	0.014884	yes
GIGYF1	3.6394e-06	0	5.62328e-08	1.0249e-06	9 (9/0)	8 (8/0)	1.70937	0.999293	no
PIK3R2	1.7973e-06	3.36945e-06	0.884541	3.78788e-15	0 (0/0)	11 (0/11)	-0.996919	0.0045192	no
ATP1A2	2.7548e-06	1.22113e-05	0.885331	0.0418594	0 (0/0)	4 (0/4)	-0.815826	0.0104722	yes
TCF3	1.6533e-06	0	0.645996	0.000215301	1 (1/0)	5 (5/0)	0.185729	0.533088	yes
CDC42	4.9852e-07	3.05083e-06	0.886102	0.000194345	0 (0/0)	4 (0/4)	-0.82467	0.0100524	yes
AP2S1	5.7218e-07	4.14465e-06	4.94036e-05	2.03643e-05	4 (0/4)	5 (0/5)	1.10464	0.988195	yes
DUSP16	1.4288e-06	0	0.886152	0.0338301	0 (0/0)	3 (3/0)	-0.728538	0.015665	no
DNM1L	2.4649e-06	7.40769e-06	0.886536	1.14173e-09	0 (0/0)	9 (0/9)	-0.939935	0.00589017	yes
PTEN	1.1522e-06	4.14231e-06	3.70074e-17	0	16 (5/11)	34 (16/18)	1.53076	0.998372	yes
KLHL20	2.064e-06	6.21069e-06	0.887255	0.00170125	0 (0/0)	4 (0/4)	-0.781317	0.0122825	no
TNPO3	3.5506e-06	4.18707e-06	0.0158613	0.0248631	3 (1/2)	4 (4/0)	0.877609	0.966633	yes
ALDH18A1	2.4889e-06	2.64709e-06	0.888345	0.00274392	0 (0/0)	3 (0/3)	-0.747976	0.0143241	no
NALCN	5.3823e-06	1.72575e-05	0.114434	0.000247827	4 (2/2)	8 (1/7)	0.768103	0.945547	no
PRKAR1B	8.3089e-07	3.70047e-06	0.189001	0.000372281	2 (1/1)	4 (0/4)	0.64065	0.905402	yes
CAMK2D	1.699e-06	5.91383e-06	0.890684	0.0271678	0 (0/0)	3 (0/3)	-0.752668	0.0140177	yes
ODC1	8.1204e-07	0	0.891069	2.41018e-06	0 (0/0)	6 (6/0)	-0.835142	0.00957686	yes
EIF5A	4.6957e-07	3.57504e-06	0.397129	0.00187923	1 (0/1)	4 (1/3)	0.265927	0.62419	yes
BCL2L2-PABPN1	9.9416e-07	2.07557e-06	0.891793	0.0429651	0 (0/0)	2 (0/2)	-0.750179	0.0141794	no
PAK1	1.7477e-06	8.80077e-06	0.64351	0.00706478	1 (0/1)	5 (1/4)	0.0924182	0.424685	yes
SOX2	3.6649e-07	7.34249e-06	0.893455	9.604e-05	0 (0/0)	6 (4/2)	-0.888843	0.007467	yes
KDM5B	5.8149e-06	1.33671e-06	7.00646e-09	0	13 (11/2)	20 (19/1)	1.68054	0.999191	yes
PISD	6.7327e-07	0	0.894198	0.0170859	0 (0/0)	3 (3/0)	-0.778988	0.0124153	no
NKX2-1	5.732e-07	0	0.894811	0.014211	0 (0/0)	3 (3/0)	-0.750196	0.0141783	no
TNFRSF21	9.2742e-07	5.48208e-07	0.896606	0.0294989	0 (0/0)	3 (3/0)	-0.76293	0.01337	no
MEF2C	1.245e-06	1.06693e-05	0.14048	0	4 (1/3)	29 (16/13)	-0.224455	0.143741	yes
BTBD10	1.7977e-06	5.0307e-06	0.0319165	0.908284	2 (0/2)	0 (0/0)	1	0.98089	yes
ABCF1	3.1633e-06	2.06579e-06	0.897098	0.042412	0 (0/0)	2 (0/2)	-0.742609	0.0146826	yes
MYH3	6.0353e-06	6.97423e-06	0.898312	0.0487485	0 (0/0)	3 (0/3)	-0.791114	0.0117393	no
RAB11B	5.1511e-07	6.2717e-06	0.899384	8.8568e-05	0 (0/0)	5 (0/5)	-0.807892	0.0108635	yes
ACTL6B	1.6039e-06	8.90527e-06	0.899642	0.000511462	0 (0/0)	5 (0/5)	-0.812495	0.0106348	yes
RIT1	9.9305e-07	1.68798e-06	0.899665	3.68895e-05	0 (0/0)	4 (0/4)	-0.795917	0.0114817	yes
CBX3	4.5828e-07	1.03701e-06	0.901293	0.0174511	0 (0/0)	2 (0/2)	-0.765685	0.0132012	yes
DEAF1	1.3441e-06	3.98181e-07	0.0136714	0.0087303	2 (0/2)	3 (1/2)	0.632384	0.902041	no
KCNA1	6.3453e-07	1.2982e-05	0.905541	0.00531521	0 (0/0)	6 (3/3)	-0.874029	0.00799802	no
NARS	2.4365e-06	0	0.908579	0.0235379	0 (0/0)	4 (4/0)	-0.797683	0.0113884	yes
ASXL1	3.2246e-06	6.46779e-07	0.730649	0	1 (1/0)	26 (26/0)	-1.00782	0.00429576	yes
PFN2	2.2122e-07	2.24685e-06	0.914392	0.0469633	0 (0/0)	2 (0/2)	-0.728028	0.0157018	yes
KBTBD7	1.2778e-06	1.3359e-06	0.915388	0.000629998	0 (0/0)	3 (0/3)	-0.752668	0.0140177	no
HRAS	4.5381e-07	3.56279e-06	0.72585	0.0061701	1 (1/0)	3 (0/3)	0.335836	0.697224	no
HIST1H2AC	1.237e-07	3.44576e-06	0.919366	0.00032856	0 (0/0)	5 (1/4)	-0.805803	0.010969	no
TNNC2	3.5924e-07	1.41758e-06	0.920724	0.023979	0 (0/0)	2 (0/2)	-0.715721	0.016616	no
PPM1D	1.681e-06	8.43278e-06	0.741867	0	1 (1/0)	23 (23/0)	-0.92628	0.0062759	no
TERF2IP	6.7293e-07	1.63685e-06	0.92244	0.0299729	0 (0/0)	2 (0/2)	-0.740902	0.0147984	yes
H3F3A	3.1032e-07	5.22267e-06	0.0496135	1.28997e-16	2 (0/2)	13 (0/13)	-0.0270665	0.296919	yes
KRAS	4.844e-07	2.0261e-06	0.924479	2.25869e-09	0 (0/0)	7 (0/7)	-0.839761	0.00937424	yes
PRH1	2.8507e-07	5.32633e-07	0.00382734	0.875502	4 (4/0)	0 (0/0)	1.41421	0.997197	no
ROPN1	4.7112e-07	1.721e-06	0.0185214	0.859394	2 (0/2)	0 (0/0)	1	0.98089	no
DNMT3A	2.0948e-06	7.58412e-06	0.224319	0	3 (2/1)	20 (8/12)	-0.118064	0.216307	yes
HIST1H1E	9.9407e-08	3.43159e-07	0.928808	1.91241e-14	0 (0/0)	11 (11/0)	-0.978866	0.0049151	yes
HIST1H4J	3.8612e-08	6.08249e-06	0.564371	0.00140509	1 (0/1)	4 (0/4)	0.26271	0.620657	no
HIST1H2AE	1.1151e-07	3.16329e-06	0.36109	0.00425413	1 (0/1)	3 (0/3)	0.372579	0.732205	no
CGREF1	3.3338e-07	0	0.00434004	0.871463	4 (4/0)	0 (0/0)	1.41421	0.997197	yes
MIB1	3.4982e-06	1.348e-06	0.18227	3.05897e-07	3 (3/0)	9 (9/0)	0.525857	0.848416	yes
SMAD6	5.8543e-07	5.20891e-06	0.931951	2.58779e-05	1 (1/0)	7 (4/3)	-0.0806178	0.247442	no

### Sheet: 12.enrichment_by_layer_asd
clade	cell.type	n.cell	n.gene	n.tada	n.gene.expr	n.tada.expr	OR	pval	tada.genes
ExN	ExN1	3262	3166	22	199	0	0	0.395361
glia	PgG2M	1673	3166	22	1701	8	0.489862	0.132355	ASH1L;CHD2;DPYSL2;HNRNPUL2;KIF1B;KMT2C;SMARCC2;TAOK1
glia	MGE_RG/IPC	252	3166	22	1364	7	0.614633	0.388197	ASH1L;CHD2;DPYSL2;KIF1B;KMT2C;SMARCC2;TAOK1
glia	PgS	736	3166	22	1769	10	0.656247	0.390427	ASH1L;CHD2;DPYSL2;HNRNPUL2;KDM5B;KIF1B;KMT2C;MED13;SMARCC2;TAOK1
glia	oRG	1185	3166	22	1802	12	0.907738	0.832098	ANK2;ASH1L;CHD2;DPYSL2;KIF1B;KMT2C;MED13;NF1;NRXN1;RORB;SMARCC2;TAOK1
glia	vRG	1725	3166	22	1587	11	0.994925	1	ANK2;ASH1L;CHD2;DPYSL2;KIF1B;KMT2C;MED13;NF1;NRXN1;SMARCC2;TAOK1
IP	IP	2081	3166	22	888	8	1.46994	0.474261	CHD2;DPYSL2;KDM5B;KIF1B;KMT2C;SMARCC2;TAOK1;ZNF462
ExM	ExM1	1602	3166	22	1079	11	1.94345	0.119431	ANK2;ASH1L;CHD8;DPYSL2;KDM5B;KIF1B;KMT2C;NRXN1;SMARCC2;TAOK1;ZNF462
glia	OPC	325	3166	22	1625	15	2.04126	0.13546	ASH1L;CGREF1;CHD2;CHD8;DPYSL2;HNRNPUL2;KIF1B;KMT2C;MBD5;NF1;NRXN1;SCN2A;SMARCC2;TAOK1;ZNF462
ExDp	ExDp2	1199	3166	22	1571	15	2.1864	0.0897911	ANK2;ASH1L;CHD2;CHD8;CYFIP2;DPYSL2;KCNMA1;KDM5B;KIF1B;KMT2C;NRXN1;PTEN;SCN2A;SMARCC2;TAOK1
ExN	ExN3	2767	3166	22	1066	12	2.37882	0.0432416	ANK2;ASH1L;CHD2;CHD8;DPYSL2;KDM5B;KIF1B;KMT2C;NRXN1;SMARCC2;TAOK1;ZNF462
ExM	ExM2	2676	3166	22	1326	14	2.44292	0.049591	ANK2;ASH1L;CHD2;CHD8;CYFIP2;DPYSL2;KDM5B;KIF1B;KMT2C;MED13;NRXN1;SMARCC2;TAOK1;ZNF462
ExMU	ExM_V1	4197	3166	22	1164	13	2.50036	0.0432946	ANK2;ASH1L;CHD2;CHD8;DPYSL2;KDM5B;KIF1B;KMT2C;NRXN1;RORB;SMARCC2;TAOK1;ZNF462
ExMU	ExMU2	1649	3166	22	1424	15	2.63787	0.0319921	ANK2;ASH1L;CHD2;CHD8;DPYSL2;KDM5B;KIF1B;KMT2C;MED13;NRXN1;RORB;SCN2A;SMARCC2;TAOK1;ZNF462
In	newborn In	599	3166	22	557	8	2.69989	0.0418374	ASH1L;CHD2;DPYSL2;KIF1B;KMT2C;NRXN1;SMARCC2;TAOK1
ExDp	ExDp1	1791	3166	22	1554	16	2.78376	0.0314786	ANK2;ASH1L;CHD2;CHD8;CYFIP2;DPYSL2;KCNMA1;KDM5B;KIF1B;KMT2C;NRXN1;PTEN;RORB;SCN2A;SMARCC2;TAOK1
ExN	ExN2	4832	3166	22	809	11	2.93852	0.0130438	ANK2;ASH1L;CHD2;DPYSL2;KDM5B;KIF1B;KMT2C;NRXN1;SMARCC2;TAOK1;ZNF462
In	InCGE	1681	3166	22	604	9	2.96444	0.0239558	ANK2;ASH1L;CHD2;KDM5B;KIF1B;KMT2C;NRXN1;SMARCC2;TAOK1
In	InMGE	2100	3166	22	685	10	3.04676	0.015227	ASH1L;CHD2;CHD8;DPYSL2;KDM5B;KIF1B;KMT2C;NRXN1;SMARCC2;TAOK1
ExMU	ExMU1	644	3166	22	485	10	4.67919	0.000736161	ANK2;ASH1L;DPYSL2;KIF1B;KMT2C;NRXN1;RORB;SCN2A;TAOK1;ZNF462

### Sheet: 13.enrichment_by_layer_dd
clade	cell.type	n.cell	n.gene	n.tada	n.gene.expr	n.tada.expr	OR	pval	tada.genes
ExN	ExN1	3262	3166	59	199	3	0.795685	1	FOXG1;HNRNPU;TCF4
glia	oRG	1185	3166	59	1802	31	0.835253	0.509252	ANKRD11;ARF1;BPTF;CHD7;CSNK2B;CTNNB1;DNM1L;EZH2;FGFR1;FOXG1;GLI3;GNAO1;H1-4;HNRNPU;KAT6A;KAT6B;KIF1A;KMT2A;KRAS;NFIA;NIPBL;NSD1;PCBP2;PPP1CB;PPP2CA;RAC1;SET;SOX2;TCF4;WDR48;ZFHX4
glia	vRG	1725	3166	59	1587	28	0.896884	0.69552	ANKRD11;ARF1;BPTF;CHD7;CSNK2B;CTNNB1;EZH2;FGFR1;FOXG1;GLI3;HNRNPU;KAT6A;KAT6B;KIF1A;KMT2A;KRAS;NFIA;NIPBL;NSD1;PCBP2;PPP1CB;PPP2CA;RAC1;SET;SOX2;TCF4;WDR48;ZFHX4
glia	OPC	325	3166	59	1625	29	0.915218	0.793156	ANKRD11;ARF1;ATP2B1;BPTF;CHD7;CSNK2B;CTNNB1;EZH2;FGFR1;HNRNPU;KCNQ2;KIF11;KIF1A;KMT2A;KRAS;NFIA;NIPBL;NSD1;ODC1;PCBP2;PIK3R1;PPP2CA;RAC1;SET;SMARCA4;SNAP25;SOX2;TCF4;ZEB2
ExMU	ExMU2	1649	3166	59	1424	28	1.107	0.694663	ANKRD11;ARF1;ATP2B1;BPTF;CSNK1E;CSNK2B;DNM1L;EEF1A2;FOXG1;GNAO1;HNRNPU;KAT6B;KIF1A;KMT2A;KRAS;NIPBL;NSD1;PCBP2;PIK3R1;PPP1CB;PPP2CA;RAC1;SET;SMARCA4;SNAP25;TCF4;WDR48;ZEB2
glia	PgS	736	3166	59	1769	36	1.24089	0.508486	ANKRD11;ARF1;ASXL1;BPTF;CHD7;CSNK2B;CTNNB1;DNM1L;DYRK1A;EZH2;FGFR1;FOXG1;GLI3;H1-4;HNRNPU;KAT6A;KAT6B;KIF11;KMT2A;KRAS;NFIA;NIPBL;NSD1;ODC1;PCBP2;PPP1CB;PPP2CA;RAC1;SET;SMARCA4;SMARCB1;SOX2;TAB2;TCF4;WDR48;ZFHX4
glia	PgG2M	1673	3166	59	1701	35	1.26129	0.430172	ANKRD11;ARF1;BPTF;CHD7;CSNK1E;CSNK2B;CTNNB1;DNM1L;EZH2;FOXG1;GLI3;H1-4;HNRNPU;KAT6A;KAT6B;KCNQ2;KIF11;KMT2A;NFIA;NIPBL;NSD1;ODC1;PCBP2;PPP1CB;PPP2CA;RAC1;SET;SMAD4;SMARCA4;SMARCB1;SOX2;TCF4;U2AF2;ZFHX4;ZMIZ1
ExN	ExN2	4832	3166	59	809	18	1.28533	0.368763	ANKRD11;ARF1;BCL11B;BPTF;CSNK1E;DNM1L;FOXG1;GATAD2B;HNRNPU;KMT2A;MN1;NIPBL;PCBP2;SET;SMARCA4;SMARCB1;SNAP25;TCF4
In	InMGE	2100	3166	59	685	16	1.35586	0.337101	ANKRD11;ARF1;BCL11B;BPTF;HNRNPU;KAT6B;KMT2A;NIPBL;PCBP2;RAC1;SET;SMARCA4;SNAP25;SOX2;TCF4;ZEB2
glia	MGE_RG/IPC	252	3166	59	1364	30	1.37476	0.234471	ANKRD11;ARF1;BCL11B;BPTF;CHD7;CSNK2B;CTNNB1;EZH2;FBXW7;FOXG1;GLI3;H1-4;HNRNPU;KAT6A;KAT6B;KIF11;KMT2A;NFIA;NIPBL;NSD1;PCBP2;PPP1CB;PPP2CA;RAC1;SET;SMARCA4;SOX2;TCF4;ZEB2;ZFHX4
ExDp	ExDp1	1791	3166	59	1554	34	1.41978	0.191453	ANKRD11;ARF1;ATP2B1;ATP6V0A1;BCL11B;BPTF;CACNA1A;CAMK2G;CSNK1E;CSNK2B;DNM1L;FBXW7;FOXG1;GABBR1;GATAD2B;GNAO1;HNRNPU;KAT6B;KIF1A;KMT2A;KRAS;NFIA;NIPBL;NSD1;PCBP2;PPP1CB;PPP2CA;RAC1;SET;SMARCA4;SNAP25;TCF4;WDR48;ZEB2
ExDp	ExDp2	1199	3166	59	1571	35	1.49137	0.148744	ANKRD11;ARF1;ARID1B;ATP2B1;ATP6V0A1;BCL11B;BPTF;CACNA1A;CAMK2G;CSNK1E;CSNK2B;CTNNB1;DNM1L;FBXW7;FOXG1;GABBR1;GATAD2B;GNAO1;HNRNPU;KAT6B;KIF1A;KMT2A;KRAS;NFIA;NIPBL;NSD1;PCBP2;PPP1CB;PPP2CA;RAC1;SET;SMARCA4;SNAP25;ZEB2;ZMIZ1
ExM	ExM1	1602	3166	59	1079	26	1.53668	0.126329	ANKRD11;ARF1;ATP2B1;BPTF;CSNK1E;CSNK2B;DNM1L;FOXG1;GATAD2B;GNAO1;HNRNPU;KAT6A;KAT6B;KIF1A;KMT2A;KRAS;MN1;MYCN;NIPBL;NSD1;RAC1;SET;SMARCA4;SNAP25;TCF4;ZEB2
In	newborn In	599	3166	59	557	16	1.76449	0.0580881	ANKRD11;BCL11B;BPTF;CHD7;CSNK1E;FBXW7;FOXG1;HNRNPU;KAT6B;KMT2A;NIPBL;PCBP2;SET;SOX2;TCF4;ZEB2
ExMU	ExMU1	644	3166	59	485	15	1.91213	0.0422849	ANKRD11;ARID1B;ATP2B1;BPTF;CACNA1A;DNM1L;FOXG1;GNAO1;HNRNPU;KANSL1;KMT2A;NIPBL;PIK3R1;TCF4;ZEB2
ExMU	ExM_V1	4197	3166	59	1164	31	1.92858	0.0137898	ANKRD11;ARF1;ATP2B1;BPTF;CSNK1E;DNM1L;EEF1A2;EZH2;FOXG1;GATAD2B;GNAO1;HNRNPU;KAT6A;KIF1A;KMT2A;KRAS;MN1;MYCN;NIPBL;NSD1;ODC1;PCBP2;PPP1CB;PPP2CA;RAC1;SET;SMARCA4;SNAP25;TCF4;WDR48;ZEB2
ExM	ExM2	2676	3166	59	1326	35	2.05094	0.00741679	ANKRD11;ARF1;ATP2B1;BPTF;CSNK1E;CSNK2B;DNM1L;EZH2;FOXG1;GATAD2B;GNAO1;HNRNPU;KANSL1;KAT6A;KAT6B;KIF1A;KMT2A;KRAS;MN1;MYCN;NIPBL;NSD1;ODC1;PCBP2;PIK3R1;PPP1CB;PPP2CA;RAC1;SET;SMARCA4;SMARCB1;SNAP25;TCF4;WDR48;ZEB2
IP	IP	2081	3166	59	888	26	2.0515	0.00804923	ANKRD11;ARF1;BCL11B;BPTF;CHD7;CSNK1E;CSNK2B;CTNNB1;EZH2;FOXG1;HNRNPU;KAT6B;KCNQ2;KMT2A;NFIA;NIPBL;NSD1;PCBP2;SET;SMARCA4;SMARCB1;SOX2;TCF4;WDR48;ZFHX4;ZMIZ1
In	InCGE	1681	3166	59	604	20	2.21482	0.00658863	ARF1;ARID1B;BCL11B;BPTF;CHD7;CSNK1E;FOXG1;GNAO1;H1-4;HNRNPU;KAT6B;KMT2A;NIPBL;PCBP2;RAC1;SET;SMARCA4;SOX2;TCF4;ZEB2
ExN	ExN3	2767	3166	59	1066	34	2.73355	0.000144782	ANKRD11;ARF1;ATP6V0A1;BCL11B;BPTF;CSNK1E;CSNK2B;DNM1L;EZH2;FOXG1;GATAD2B;HNRNPU;KANSL1;KAT6A;KAT6B;KCNQ2;KIF1A;KMT2A;MN1;NFIA;NIPBL;NSD1;PCBP2;PPP1CB;PPP2CA;RAC1;SET;SMARCA4;SMARCB1;SNAP25;TCF4;WDR48;ZFHX4;ZMIZ1
